## SupplementaryResults for "Combining Clinical Embeddings with Multi-Omic Features for Improved Patient Classification and Interpretability in Parkinson’s Disease": S4FeatureSignificance.xlsx (part 13 of 36)

### Sheet: Year 1 (continued)
Input Features		Genes		Pathway Level 1		Pathway Level 2		Pathway Level 3		Pathway Level 4		Pathway Level 5
cg15277029	5.234079665239477e-07
cg08223887	9.407457232868399e-05
cg19984355	3.2385939119361495e-07
cg22008732	2.0957871475935086e-05
cg21898884	9.320109212596073e-05
cg25734928	0.00036148
cg19687780	1.4391512740075108e-05
cg10269548	1.1346460913053136e-05
cg05518842	4.074066687342892e-07
cg02417360	3.8602454566216693e-13
cg25840925	6.488318075481558e-06
cg21617968	0.000180745
cg08279496	4.650571954223359e-05
cg02038273	1.081000099278917e-05
cg13315690	0.000260921
cg20538211	0.00128568
cg10785505	0.0054003
cg07177413	1.7848476477899666e-06
cg27229097	0.00195037
cg06338499	0.000621081
cg05796321	7.535792543311715e-07
cg24349886	5.812691366013922e-07
cg07630707	6.663695903963429e-07
cg23608248	4.276495962907134e-07
cg16831192	2.576938662457451e-12
cg23248168	3.635828771475502e-05
cg07137110	2.2590610708084213e-05
cg08961760	0.000165379
cg19521783	1.2091159585780886e-06
cg15134787	0.00387038
cg10534938	0.00219427
cg14303974	0.000175388
cg23075569	0.00015628
cg11888651	5.697875504750982e-11
cg00187554	9.299025705011843e-08
cg09150519	6.483524452871592e-07
cg25524464	0.000820226
cg19562439	0.00305745
cg27533244	0.000284017
cg21043770	3.050488638356441e-06
cg00148935	0.000686577
cg25115537	8.155265351916796e-11
cg08274057	4.207088169982942e-05
cg08468483	0.000229001
cg01980115	0.000363994
cg27594683	9.540505921612485e-06
cg22420249	1.067571769874931e-06
cg23935255	1.0961745964266356e-06
cg15960490	0.00124472
cg08706575	4.086217396837011e-05
cg25100923	0.000400345
cg02304751	3.720853443633931e-05
cg15002691	8.754877444117071e-07
cg01243312	7.895603294505449e-06
cg05873766	2.8458881796034063e-05
cg12302402	4.387213592416117e-09
cg02710168	0.00104991
cg19928597	9.137127160441239e-07
cg10384482	6.029954313646613e-11
cg15225325	2.0362481628510842e-05
cg00612017	0.000567204
cg13710279	2.0048175909281873e-05
cg18287962	4.213425269017357e-06
cg08265967	0.000232904
cg10149723	2.0734700186819666e-06
cg04599839	0.000812146
cg10694405	7.10305799211941e-06
cg23013864	3.186340080674199e-14
cg11461808	0.00264237
cg20284891	3.948401727793538e-08
cg11014991	0.000248315
cg17675992	4.896890060113179e-08
cg11165823	0.000702958
cg26334023	6.929194363625157e-06
cg09305629	0.000194093
cg03589001	1.7879223147554413e-05
cg27593881	3.07632468653507e-05
cg21805136	6.706381494581137e-08
cg19315096	0.00153197
cg03407701	3.3086451356467705e-08
cg18729664	9.531154279729392e-05
cg17975931	0.000595377
cg05091585	1.1314143086860184e-06
cg00017578	5.609468314837773e-05
cg13544075	4.991562718714704e-13
cg27379787	1.1770362462470985e-11
cg05006285	0.00022399
cg05911659	4.156054674719911e-05
cg11166167	0.00040398
cg23950756	1.2356069944985393e-08
cg01189934	0.00121223
cg20884524	1.985350772670813e-10
cg24294041	3.519406988061746e-14
cg06653543	0.000225606
cg11715466	2.4985307156555336e-08
cg14304809	0.00128835
cg15853715	0.00328782
cg23969405	0.000399882
cg03725488	5.151541095926859e-07
cg06307809	5.916036460718033e-08
cg02484634	0.000295031
cg03829631	0.000299527
cg09117237	6.641354133307686e-13
cg08297616	4.889328030222018e-07
cg01041239	4.26934358654929e-06
cg24400656	1.9181102073329015e-07
cg11641250	0.000249672
cg19800069	0.000549251
cg25627341	0
cg12976380	9.661751543355024e-05
cg12569592	1.0945971906650698e-09
cg06258895	0.00219709
cg09619607	0.00461895
cg11490805	1.0633653846348068e-08
cg01575590	7.720907664576782e-05
cg00290758	1.7023680243255512e-09
cg00566532	5.039125359207475e-07
cg19125992	0.000110784
cg12884719	1.1036752622928248e-09
cg13239823	2.007172244633537e-06
cg23514374	5.0162264090269915e-06
cg02791145	0.000130847
cg05526038	2.174566445101167e-05
cg10310172	1.6911414235321054e-05
cg24512069	3.69400906508055e-06
cg06414816	0.000142237
cg10541110	1.7330167301210508e-09
cg13305373	7.46608986423869e-06
cg10627583	3.546376188934275e-06
cg12523211	0.000363712
cg17593342	5.360534249465587e-05
cg15477139	2.533869270349154e-05
cg07510373	0.000100949
cg11805692	2.530273304990338e-06
cg01937803	6.053502688563306e-06
cg13981132	0.000113601
cg13249798	0.000105921
cg12240237	1.2182579112174352e-07
cg07206630	0.000646868
cg13907053	0.000487366
cg22289432	3.0282956428040464e-06
cg07712264	0.00096273
cg02691450	3.76987783888838e-05
cg01430863	1.3832345269193524e-09
cg22565309	0.000407583
cg10468737	0
cg14481338	0.00164402
cg09299668	6.184829913769008e-07
cg16898124	2.4698021405811232e-11
cg11243676	3.7240842491903514e-05
cg06844998	6.129120477815775e-06
cg08730239	0.00259012
cg08177882	9.36383826033449e-09
cg09992948	5.128996116710027e-10
cg12028740	3.534201820087901e-10
cg00759426	1.562383555864244e-11
cg18376999	0.000111093
cg20983046	9.577172859209782e-07
cg03892157	4.861807623157688e-08
cg11468085	2.9750315706511543e-06
cg06740892	1.0037975528565113e-07
cg18119056	9.01675418412129e-05
cg12641456	1.8899900265156866e-05
cg24018756	8.380213752245957e-05
cg17258304	6.693438470151136e-09
cg12170649	8.462208209714106e-07
cg15045292	0.000338948
cg10358206	3.7461128311377934e-05
cg07303167	0
cg26655236	1.0429476299811391e-05
cg23962528	3.807234927322156e-08
cg18887742	1.1385072362646298e-07
cg11708417	6.655004389133357e-05
cg17857086	0.00224049
cg20703928	0.000208013
cg08270612	0.000546005
cg12162611	4.3081757050700276e-09
cg05158109	1.0046632156202051e-06
cg21843594	0.00253511
cg21256342	8.367692673649785e-06
cg03169372	0.000115726
cg00851208	2.65532824950121e-07
cg26510019	6.997288502585963e-05
cg24966202	4.8223051107854076e-09
cg15141708	1.1098743257775823e-08
cg05728166	5.284709336805804e-10
cg05815363	2.9355497901173422e-05
cg27188968	2.525513994267037e-06
cg06966811	6.661338147750939e-16
cg08314899	1.432187701766452e-14
cg22688815	4.7619727050474125e-09
cg00854925	3.005640181186209e-11
cg09244983	1.2482896848409197e-06
cg04790923	0.000156923
cg12194552	2.0076146729497424e-06
cg10612251	9.343960369689874e-05
cg09527270	3.673930922332147e-05
cg17143445	2.1592627748034943e-06
cg20241504	0.000548979
cg02800700	0.000733303
cg21022303	0.00109519
cg07752409	3.383999436223917e-08
cg16315887	3.882756338668969e-10
cg25352328	0.00285167
cg12147674	0.00110872
cg01780245	2.5089441522463396e-05
cg07818993	1.0327355975947583e-06
cg08703522	0.00195339
cg01076874	4.793170542694014e-06
cg15294088	0.000154715
cg24825446	1.7420254017075365e-08
cg09701422	1.0953831886428844e-05
cg24102222	5.370514332125875e-05
cg11870309	4.942102662663928e-07
cg10675363	4.2743586448068527e-14
cg16738229	6.676882247091953e-08
cg14397820	0.000108768
cg09873533	1.0794887206344583e-09
cg05315595	0.000115638
cg14205216	2.6225597312024007e-05
cg23144895	0.00439859
cg27046117	0.000812263
cg17500452	0.00526679
cg17672070	0.00237494
cg16910908	0.000974844
cg00645593	1.5573164979798548e-10
cg17172946	4.1415347908135836e-05
cg06414499	3.976990425313964e-06
cg10845927	4.1823632723758664e-05
cg22940525	1.5973089497745008e-05
cg03364813	0.000812563
cg13098204	0.0014981
cg02616558	0.00301255
cg00062020	4.20725301530922e-06
cg05745656	7.323885863907975e-05
cg01037726	1.349200763334224e-06
cg16481365	0.00142474
cg20558230	2.743112181846641e-09
cg20349333	0.000748728
cg15657225	2.7409332137295905e-08
cg06805348	1.2934098236883074e-13
cg26117369	1.70661032083963e-06
cg22929934	8.37857030944189e-06
cg19805238	6.357259607625565e-09
cg07918933	0.000263548
cg24628005	7.374064344245479e-05
cg25464702	0.000395866
cg20608783	4.1013996282091014e-05
cg10328012	6.8224861288213035e-06
cg20385216	1.5296131028463833e-10
cg24870662	2.5208171616442065e-05
cg09208209	7.271091947425035e-06
cg27367066	0.00144957
cg14597804	6.427999243996396e-10
cg16672940	9.535265458671116e-05
cg11033495	5.257739341457679e-06
cg17200669	7.02860876422573e-06
cg21191726	2.7772365272293875e-05
cg21082141	0.000110372
cg11421365	1.1104918930970875e-05
cg26471897	4.1197489863975534e-11
cg24597988	0.000264994
cg22076764	0.0024789
cg03676463	6.375217785903331e-07
cg01736243	0.000691573
cg09138780	2.731144570944366e-06
cg11013213	6.5502683067597545e-06
cg22843613	0.000124819
cg03412735	2.9192484540807584e-08
cg18191092	0.0088779
cg16748739	0.00570205
cg00080252	1.9515690286020515e-08
cg10502157	3.0121237937219547e-07
cg26908946	6.761756945206088e-05
cg10202782	0.000554425
cg00927305	2.574272579547454e-07
cg27137124	4.167202805049897e-09
cg03856504	0.00300508
cg12882968	6.17622445175936e-06
cg08388322	3.785506130704608e-05
cg05719293	6.661338147750939e-16
cg13412213	3.166663670395309e-06
cg05392540	6.810959800263028e-06
cg20704162	2.1348887345618017e-05
cg12464007	1.4385917199710718e-06
cg09626299	0.00015261
cg02287134	0.000945221
cg22119878	7.36828163273584e-05
cg27595127	0.00463399
cg10407807	1.7031772969744452e-07
cg03478379	0.00171729
cg13427971	0.0010242
cg01262208	6.500483057791939e-05
cg14532218	1.1473977700182658e-06
cg20354552	2.941087928753916e-09
cg06998540	7.431517380418473e-05
cg00868980	4.347970286144864e-06
cg05307214	0.00320831
cg22808839	5.812064607368939e-07
cg01077724	6.137714654408377e-06
cg16014567	0.000172887
cg00880452	1.1898308671653979e-08
cg11510499	0.00156419
cg24374579	0
cg06836032	9.788655984555028e-06
cg21812670	0.000452576
cg12909727	3.540057136319774e-12
cg06641416	6.951921893705304e-08
cg23031800	9.458097261560994e-05
cg02934237	6.299883947846752e-10
cg05376185	6.797307605665992e-09
cg24630826	0.000277441
cg03298073	0.000379867
cg09581940	3.764433209596518e-12
cg19883494	4.139446068140984e-07
cg07449620	1.935031501698603e-08
cg25783987	8.355320132769073e-06
cg10815453	3.0896660487500505e-05
cg07146524	3.7036219646680024e-09
cg07636865	0
cg01222160	5.746116899396636e-05
cg26646402	0.000128021
cg08528629	1.0200734741672157e-05
cg23916278	2.423196239220715e-07
cg03361579	5.917588641324301e-10
cg15718932	0.0021324
cg08551621	8.670841822322473e-14
cg22504523	0.000434724
cg12155575	8.321314063441942e-05
cg09847728	0.000122056
cg14257583	4.042842938201119e-07
cg14592487	2.132552398803611e-05
cg19776934	4.137515630264765e-05
cg06584758	0.000606439
cg07428004	8.931536938816542e-06
cg20388165	0.000537174
cg05079543	1.3437741253063962e-08
cg07828233	9.346009070210215e-06
cg21777827	3.160394920209697e-07
cg04468978	0.00175505
cg19628603	1.8797186029928525e-11
cg14837082	0.00189983
cg15179011	1.0783585135953899e-10
cg18211258	4.422165447826032e-06
cg23969338	8.955009789257673e-08
cg04597985	0.000149399
cg22446264	0.000285311
cg22650124	9.08316730363623e-06
cg16596945	9.282277102506953e-08
cg08361356	8.311415709727488e-05
cg20298778	6.750088576978897e-07
cg12416033	5.554425419607156e-08
cg01445325	1.904454371981501e-11
cg06862573	0.000580034
cg09872361	0.00341326
cg02778609	0.000890931
cg16899501	1.9310052279397638e-07
cg26992240	0.000679629
cg08173434	3.2508976616552054e-05
cg17420696	4.285014113536434e-07
cg06153925	0
cg17706456	6.088228690814823e-05
cg13333720	4.9727888473682924e-11
cg25561875	1.8941103247183122e-05
cg05046647	1.3057977773511809e-06
cg00108944	7.685586712824488e-05
cg02730364	2.61041979708887e-05
cg25545970	0.000338096
cg05336256	1.5396725925209687e-05
cg00156551	4.3784066705576663e-07
cg21708015	0.000216429
cg22564448	7.697087361102639e-05
cg02930552	0.00335037
cg04907198	4.816038678967516e-10
cg05442949	0.000964691
cg15454523	6.75555832954089e-05
cg13648087	0.000587115
cg02910018	0.000506501
cg20719116	0.000222781
cg15288874	0.000363123
cg18320854	0.000102064
cg17305215	8.487535549472902e-05
cg04965360	6.888732418208754e-05
cg09407429	1.5749401782727546e-11
cg03191962	0.00243593
cg10525394	3.63555852089803e-11
cg13216568	1.7700365295691967e-07
cg16250721	4.440892098500626e-16
cg10734218	3.692603652349913e-05
cg07091798	0.000642375
cg22637024	2.220446049250313e-16
cg15058189	0.00046098
cg05007325	4.79568154332366e-06
cg03214217	7.764249232433684e-08
cg24033750	0
cg02440512	1.7388025726705614e-05
cg15309953	3.671285899264909e-05
cg03400808	0.00171206
cg24188397	0.000122153
cg12450016	4.601540769344492e-05
cg26364491	0
cg05007098	0.00029938
cg23475480	7.2957217918112605e-06
cg14307660	0.000369063
cg11299507	7.355939902065067e-05
cg08151651	1.585899844780414e-08
cg25564239	9.132019147539694e-06
cg11604377	9.245332277529883e-10
cg10822059	0.000223122
cg18654956	4.308251644324912e-09
cg06717152	0.000366101
cg05801573	3.123756797673849e-08
cg26040939	2.5909915106758774e-06
cg04892766	4.708062857927686e-05
cg19117938	2.8002358983036935e-05
cg17294440	3.076667394341648e-05
cg27052090	0.00124587
cg02519263	0.000257004
cg12884510	0.0031394
cg21850518	0.00010476
cg08118309	0.00360442
cg24799795	0.000142971
cg01050225	7.782327711625125e-05
cg09179646	9.401918132923015e-10
cg10916196	8.139220064595776e-08
cg25568241	1.7152806763842676e-07
cg08581878	5.534317448763204e-11
cg27359766	0.00279697
cg17399510	0.00162303
cg15936906	1.519259415483365e-05
cg06952310	1.0171961828397968e-08
cg00230586	1.835583743792224e-05
cg12492496	3.7973482801656466e-05
cg26316885	5.226262332469478e-05
cg21292473	2.592500553011412e-06
cg07950608	9.222758962756927e-05
cg26076793	0.000341563
cg10933529	0.000259843
cg19791489	3.1835667261947975e-05
cg04452427	0.000488344
cg11286463	8.5181023368186e-07
cg14473144	3.3797322718243095e-09
cg03713963	3.907066747910193e-08
cg23502275	0.000378193
cg22247748	0.000209732
cg16658412	0.0022512
cg07083101	0.00514204
cg18855621	0.0022638
cg22955306	0.00129973
cg04880105	0.0004882
cg08525314	1.8947494573318124e-07
cg25102832	2.349292940917458e-05
cg22988198	0.00088079
cg05994997	1.2914564084809399e-08
cg07970799	0.000147823
cg15851996	0.000352113
cg21629528	1.451590403434011e-09
cg14415505	2.2655097815516e-06
cg21674250	2.951097144432424e-10
cg05930438	3.068839426578762e-06
cg14766884	0.00124826
cg08707963	5.4320732265966676e-05
cg23811892	4.563301482374271e-05
cg21209395	0.00101038
cg05924254	3.725847597113585e-08
cg19621271	8.617218977269303e-07
cg15212935	0.0010133
cg10771779	4.698197283437011e-07
cg18009322	0.000451025
cg04202774	2.970956813896919e-13
cg20293894	0.00130829
cg20752856	6.599501389814577e-09
cg22636420	1.52430587008201e-06
cg01447040	0
cg05280806	2.925046991619773e-06
cg05652445	1.4680276771983358e-08
cg11013284	0.00136105
cg25614023	6.488453895614477e-06
cg21811450	4.261331287835901e-10
cg26488978	2.6934081709395485e-07
cg01386790	0.00354148
cg23964820	2.9375337673442914e-07
cg18776248	9.54586453943973e-05
cg11151238	3.56836216131029e-09
cg08281157	2.116267693175189e-05
cg03161803	4.6851411639181606e-14
cg09039914	1.1002310174035301e-13
cg20349598	0.00943931
cg09350411	0.000116387
cg24297901	6.54181726122971e-07
cg07235343	6.945430918170459e-07
cg12428299	1.5857095219562467e-05
cg13780945	8.036793452959046e-12
cg03980035	3.157282576826681e-06
cg00854392	0.000106396
cg08625239	2.22274397476685e-06
cg05010308	3.6764599364857986e-08
cg04316213	2.089113458614289e-05
cg09569798	1.90006649369856e-06
cg25792397	1.760827229246864e-06
cg26457533	0.000142625
cg11376093	5.457306677669749e-07
cg05333014	1.0600295419216366e-08
cg17017210	1.6254381174363175e-09
cg18478529	4.393012731362944e-09
cg02351350	5.206945985491984e-14
cg16092829	2.9650504385081433e-08
cg01750724	0.00189419
cg17170953	1.235744302108266e-06
cg05000275	4.048550383828342e-11
cg09487425	1.616494604839147e-09
cg14773637	7.958244994932251e-05
cg11543899	0.000493913
cg01684950	0.00140665
cg12659407	0.000417406
cg24174941	1.9664264798269215e-05
cg23193365	0.000245042
cg00796866	9.083455206426727e-05
cg17720466	0.000966741
cg20808464	0.000124592
cg15597917	6.702502506994445e-05
cg13634648	6.445876077343371e-08
cg06792742	0.000732338
cg19037373	7.48179296294893e-13
cg19974636	0.000103411
cg06299791	1.0243887960115217e-09
cg17100513	2.5646151868841116e-13
cg21385821	0
cg16358698	5.5923266017998685e-11
cg14533133	1.3945511412316591e-12
cg13424878	1.4346065927428597e-06
cg09997590	7.542200490429085e-05
cg09878855	1.1161792301539464e-07
cg04561727	0.000203854
cg05484811	0.000258902
cg09627661	0.000149199
cg17477578	0.00021776
cg00492719	0
cg01967580	6.204392555275717e-10
cg13702108	0.00175728
cg03256684	0.00133748
cg13376713	7.455501472075632e-06
cg22803642	4.4590922848586345e-06
cg08790440	1.398150040188284e-09
cg22374486	0.00297471
cg13519191	3.4331058155312455e-05
cg07125981	0
cg25050332	7.784040079172883e-11
cg09759637	0.000988594
cg08809405	7.266271652262013e-06
cg18055166	0.00104307
cg22210905	3.6460208943878136e-05
cg26724232	5.269535470087128e-06
cg01743235	1.945266442482385e-06
cg00829607	0.00062495
cg12691488	1.4799272918253337e-13
cg17124440	0.000444172
cg26549114	2.2918298806517967e-06
cg21826699	4.2757001390225646e-05
cg10760539	0.000416944
cg07305485	2.854273239982774e-07
cg03981535	2.188598913210882e-08
cg05814752	1.4160037342669796e-07
cg01272944	7.412026548081485e-11
cg18161956	6.53284209822802e-05
cg14690649	1.8584638163954281e-06
cg02926005	1.9278219379859074e-05
cg24735714	0.000135165
cg20709110	6.431414059093754e-07
cg16503834	0.000146972
cg14026901	1.3977371819962059e-06
cg24258347	0.00048819
cg11808639	2.4421721204426206e-05
cg27655214	7.697355985936127e-08
cg05330000	0.000418793
cg02837027	5.725087071084545e-12
cg12947436	6.763195151360257e-06
cg07255841	2.6732470878032544e-06
cg05799962	0.00119488
cg01854179	1.317358622499043e-05
cg27191906	0.000541711
cg03070297	9.922408672480287e-09
cg00583780	8.752034902914652e-06
cg03922340	0.00012813
cg20731997	5.042466075355634e-06
cg11153071	3.9764080916881994e-11
cg16320258	0.000238755
cg07698281	0.00252244
cg10587895	8.24059819271028e-08
cg08200582	0
cg12943482	0.00128848
cg19984742	0.00176586
cg10719664	0.00140534
cg27175143	0.000160248
cg10848373	6.671697719062841e-06
cg01469168	9.039343117356324e-07
cg09147401	0.000267395
cg17845483	1.0872729211408583e-06
cg18303782	1.699470490335031e-06
cg10805970	8.141210504630791e-07
cg14109482	7.673872690627803e-07
cg12830327	3.042011087472929e-13
cg08513695	1.5197881675366176e-07
cg19904425	0.00056598
cg06911348	2.8838424056099043e-05
cg03526452	6.17648107104074e-08
cg14444287	1.3382991625565666e-05
cg07898144	0.000161012
cg04391950	9.793603876762091e-07
cg02725398	5.398025748948321e-06
cg00729011	8.82129970791734e-06
cg21198875	0.00317761
cg14592807	3.4231393090111695e-06
cg21245300	0.00100127
cg25515854	2.8954383113344306e-08
cg03454860	8.34615479317069e-06
cg05570609	1.5796569836634688e-06
cg17939319	4.936260738919174e-05
cg00832546	0.000211065
cg02533058	6.919680668793227e-06
cg12272488	8.790068672936968e-11
cg23364259	0.000478892
cg14152068	2.0075163753574543e-11
cg07471256	0.000948939
cg26227088	0.000166192
cg13456086	8.972425025177699e-10
cg14311341	1.1620499240638793e-07
cg09362918	0.00110706
cg12792250	2.619012952731481e-06
cg02747151	4.571371339134878e-06
cg14515581	0.00274026
cg08405630	5.938832136198613e-05
cg13067566	0.000161973
cg19268446	7.029112884227029e-05
cg17548326	0.00144336
cg15911409	2.596440272983891e-05
cg16445174	0.00256454
cg16682112	0.000608765
cg06651848	3.115203476289352e-07
cg18731933	8.055289446406988e-05
cg19814032	1.3165029276507312e-05
cg01374398	1.1190896320734112e-08
cg03236634	0.000432893
cg27035547	0.000668733
cg09189898	2.5905889904476176e-05
cg15928808	0.000318144
cg19338847	7.563486429640331e-05
cg04907070	7.788170999889488e-06
cg18800641	0.00762108
cg03568507	0.000205703
cg04398282	2.5531983793847246e-07
cg25139084	1.5244343989362363e-06
cg07283816	2.8156458661610095e-05
cg06926332	0.00200773
cg16709841	9.810199940085695e-05
cg25388321	6.451525791373314e-08
cg07417683	1.2511325309105814e-11
cg25779764	0.000395144
cg07106999	0.000313852
cg13334917	1.0894995121413231e-05
cg14186349	0.000367578
cg22142205	0.000604559
cg27382744	3.3306690738754696e-16
cg25002239	4.3226577505772745e-05
cg26271428	0.000719738
cg13068285	0.000816168
cg00528056	0.000165413
cg09896849	4.052351240013685e-06
cg08678849	7.801827939990513e-05
cg18232772	8.223977054910847e-12
cg23256401	2.7231361248158947e-06
cg17894490	1.0983629761263103e-07
cg05163071	9.096522230911397e-06
cg06329574	1.1357081799445723e-06
cg26555777	0.000680503
cg06328777	0.00202801
cg00491207	0.000760417
cg20110742	7.949418900921046e-12
cg15184164	6.890235726420002e-08
cg10192934	7.276374898168569e-07
cg07284445	7.968855448847734e-07
cg11932091	0.000195786
cg18088652	3.5680143484762006e-05
cg01280366	0.000209187
cg05750078	5.971783233915673e-06
cg19347156	5.221840940761169e-05
cg16880215	0.00176873
cg13661458	0.000229806
cg25548477	0.00305047
cg08884611	0
cg06229075	0.0003451
cg07599507	2.3171151767642506e-05
cg02265574	3.7313413855932787e-05
cg10506656	0.000176358
cg15147833	8.210846282774575e-06
cg19173885	7.082873683750268e-05
cg07978099	1.3035128532123963e-12
cg21546950	0.00194979
cg09443821	1.6794379742446353e-06
cg21897425	0.00218273
cg08010865	6.813330613453239e-05
cg19344049	0.000689643
cg17018448	3.1454390427843038e-06
cg00311012	2.4115571121918755e-05
cg07013421	1.5441835030660656e-06
cg02576157	3.938371295753029e-09
cg06000701	0.00142865
cg18328843	7.24505253568708e-08
cg10907308	0.00273136
cg17927613	2.113973006567793e-05
cg22920501	0.000134784
cg08927738	5.819033560616749e-05
cg09732156	1.2815386085662794e-08
cg18130861	4.009988726239033e-05
cg16423339	5.785858124762733e-05
cg23527254	0.000356654
cg05724009	0.000222758
cg14623989	2.0095036745715333e-14
cg10194352	0.00093816
cg25136769	6.30439596083221e-08
cg10558233	1.5405390340061942e-06
cg23653826	7.534121650998316e-07
cg24023352	0.00465867
cg22070462	1.0685725371772925e-05
cg27016106	0.000764512
cg22226944	7.030554138864886e-08
cg15074057	7.102189898855471e-05
cg05653622	3.3505875851602696e-10
cg00669198	1.1850757071218965e-05
cg17867420	4.1755966684320356e-08
cg17831882	0.00023838
cg01256320	0.0019999
cg19822215	0.00884258
cg13701344	0.000202126
cg25384206	1.5204012604463912e-07
cg04392554	0
cg03627993	8.58620326393833e-07
cg11227604	0.000112035
cg24402175	7.528459877725879e-08
cg13581496	0.000633461
cg21790715	5.548284060408193e-06
cg03781809	0.00125342
cg08251029	8.025624637642004e-06
cg06204353	9.693027057666725e-07
cg09634940	3.5254034247422794e-08
cg17430630	3.709014049224635e-06
cg05080322	0.000937738
cg27013696	5.848170162581212e-07
cg14413050	9.526050172015132e-07
cg22883486	3.1926032362239454e-07
cg16189263	6.45335504403377e-05
cg02554771	0
cg13434915	1.1118168607993084e-09
cg00334968	0.000103504
cg15452244	1.736333223867348e-07
cg11688378	1.6072793973531674e-07
cg16081457	0.000533448
cg10659886	3.926550307120635e-09
cg05144928	1.4355737398830115e-07
cg11774116	0.000181233
cg00796821	6.915907648197273e-05
cg24412958	2.3531712345370437e-07
cg17945440	0.00307948
cg01584478	1.2636830470924565e-09
cg22313006	6.657437601198524e-09
cg06618490	0.0023054
cg23075506	0.000457726
cg06636541	3.3510797910363266e-05
cg12762039	6.651539904423132e-07
cg08821930	5.207941471407906e-07
cg06636870	2.143187405323488e-09
cg11857025	2.4819876185966372e-05
cg06385380	0.000159424
cg19032662	1.6939634087664857e-06
cg24882334	9.862377581271176e-11
cg07821989	0.000105063
cg23340538	0.000436949
cg23682609	0.0001888
cg03574946	0.000866174
cg07157333	4.2678244861260595e-05
cg08110606	6.830449483796741e-08
cg02162534	8.389885505555306e-05
cg11399827	3.3306690738754696e-16
cg23752764	3.856126140622251e-06
cg14279539	0.000105479
cg01613337	0.000307317
cg18480675	4.440892098500626e-16
cg00162673	5.1029311541883615e-06
cg03804664	3.3409635835646156e-08
cg11482914	1.4632268319214603e-07
cg08280044	0.00334446
cg23648661	3.291583350328864e-07
cg16036738	1.641480840142151e-09
cg07719965	4.229286920676145e-10
cg13720639	1.4416763338687133e-09
cg07110043	1.2160250485448998e-06
cg22587758	6.7193295066880765e-06
cg26193250	0.000523672
cg27653683	2.1831909797764837e-06
cg12713340	6.568634570713883e-07
cg11590508	6.348274595213699e-05
cg12197470	3.752237409671011e-10
cg12518124	1.9531501860292622e-07
cg16626420	0.000606183
cg21140601	1.7165743049218918e-08
cg00959635	3.014821725599859e-11
cg25771052	2.3157410522500754e-06
cg01816373	0.00880022
cg12185768	0.000234914
cg24285847	0.00263914
cg10954450	3.56959161940118e-06
cg12395823	3.810352964739305e-05
cg03030317	1.1646480102545098e-07
cg01501399	2.123501308126663e-08
cg04602791	0.000683443
cg25311335	2.9410597871981636e-05
cg26120477	1.5968064537297266e-08
cg00817164	0.00016139
cg21785918	1.290495214445464e-05
cg03870862	0.0011402
cg21859546	8.194084517332278e-05
cg24975947	1.7641443861293737e-13
cg14465241	1.9345254809177703e-07
cg22428541	0.000262482
cg14312578	0.0011799
cg07184080	3.7314538368304895e-05
cg26938749	3.7165477584366613e-07
cg02120745	0.000272681
cg24794228	5.838814797209935e-06
cg07278480	1.2400080962038373e-12
cg01279237	1.1602663274601355e-10
cg19960114	2.0528517730156182e-07
cg01862052	8.796702512192667e-05
cg13990398	6.573268263032617e-09
cg14613786	4.754001774576189e-06
cg01811109	6.2758147590935565e-06
cg22485182	0.000188427
cg10737978	0.000506792
cg12014854	5.531148383086659e-06
cg19763858	3.3830362910824974e-05
cg25691239	0
cg16802159	4.676190612507014e-08
cg12820347	1.2987499964367544e-11
cg02185675	0.000530127
cg14931183	7.092576178369114e-06
cg09060654	4.376183315613069e-06
cg26234644	4.3761982926326937e-10
cg02812878	5.8783003656692756e-05
cg13326118	6.952425534167972e-07
cg23533270	6.457234789969402e-05
cg15788839	1.0089504700605545e-06
cg23560546	5.943337832992057e-08
cg06388223	2.103287574217738e-06
cg12903819	3.4462893346187684e-05
cg04350906	4.479271492929815e-05
cg00223043	2.2388990661426078e-10
cg15492382	0
cg22938590	8.819979274266032e-06
cg25297568	0.000326751
cg08441803	1.6853809231553996e-06
cg19019198	0.0004565
cg10320516	2.166218722221558e-05
cg06687923	1.610030659215944e-05
cg03121168	1.1014741230219727e-08
cg17775624	9.72189658963174e-05
cg04183425	8.37947822240892e-10
cg17938619	0.00616829
cg04994519	1.3529036925197246e-06
cg15109053	2.1379613216465643e-06
cg00564759	7.646536536198845e-05
cg16678835	5.459415771413845e-05
cg12610471	2.8135579372978725e-06
cg04412234	3.1206114214921143e-07
cg21480069	3.9452114075633204e-07
cg14632906	6.914593249085499e-07
cg24566341	5.49819256659978e-05
cg13596787	1.0762202662384368e-07
cg09308049	4.4645093852380136e-05
cg07344357	8.568434850531048e-11
cg11608671	0.00328469
cg00262344	7.188322059814567e-08
cg20449692	0.00553092
cg20392456	0.000127682
cg27080195	0.00129254
cg23079808	1.7081160486043245e-08
cg16052510	0
cg18898103	2.94218428761317e-05
cg10566855	1.1466348992517084e-07
cg12327405	1.0055278319098804e-05
cg24930536	0.000551604
cg20466895	1.0705013764322757e-07
cg13518270	6.014775344453938e-07
cg09511477	0
cg23408891	0.00046627
cg21488538	0.000201716
cg05012452	3.345038341096007e-06
cg05741766	8.033761668602146e-05
cg11063797	0.000246448
cg16153776	0.000100786
cg21884374	7.314822942905419e-05
cg00380574	0.00060515
cg00595754	0.00172002
cg27375331	4.652780114577926e-05
cg04172826	5.70407637789927e-08
cg02823603	0.00446363
cg18610280	4.355983006520958e-07
cg11895733	0.00446642
cg26607737	2.959887676245998e-05
cg26259151	3.253235089173412e-05
cg04520189	1.0178049536513356e-06
cg07022554	6.779300498749308e-08
cg20640749	0.000702299
cg10433718	1.383436868618304e-06
cg26729956	4.051891562717458e-06
cg23855752	3.273204404441454e-05
cg11945507	2.0568630889172823e-05
cg15256305	5.956994231215429e-05
cg21979559	0.000575846
cg23437967	0.000105432
cg23149852	0.00744884
cg19635897	2.2652732245553864e-07
cg27170935	0
cg02600199	0.00277787
cg20474203	4.588329530663682e-05
cg13701086	1.0382193569413722e-05
cg25553466	4.561154362181519e-05
cg03302546	0.00115221
cg15686853	3.422339829373122e-05
cg18904380	3.2939176850543816e-06
cg02562344	1.531699932444397e-07
cg17619842	0.000126649
cg04149039	0
cg07104684	0.00204029
cg01623261	1.0210906795649066e-06
cg24711774	1.5850964059094252e-06
cg13094926	4.845816840193251e-05
cg01341067	1.5268569159121448e-05
cg14604564	0.000204035
cg04034778	0.00013838
cg13765278	0.000209744
cg21391046	0.000310446
cg02585724	7.801305001997605e-08
cg16767411	0
cg12336269	5.825689930460953e-10
cg06116594	3.370427576210311e-05
cg12589188	0.00510453
cg08681413	0.000612995
cg18899018	0.000826132
cg20562446	2.5123422097816928e-05
cg10814671	5.6173948422832964e-06
cg24228532	0.000190465
cg18258564	0.000100764
cg22698744	4.030565125878738e-05
cg27050858	3.549411025205451e-06
cg24233921	0.00010086
cg03159767	7.068655375475075e-07
cg06062984	1.0502497004294398e-06
cg11184245	5.705558577739911e-05
cg15243856	4.769874806243024e-08
cg23975840	6.684448630167594e-07
cg16742703	0.000189608
cg25884648	1.1208349470770429e-08
cg12262698	4.426288756642638e-05
cg23217142	0.000156358
cg07283595	2.189174286293394e-09
cg26569821	0.000279544
cg08002791	1.4184574903541858e-07
cg18002731	3.326764927980008e-07
cg21576076	0
cg21920203	0.0003749
cg05381186	1.1453832615693216e-06
cg18512205	0.00177184
cg08541457	3.5653027365967205e-05
cg00056541	0
cg10441379	4.472179134462628e-06
cg00816676	8.981498412385935e-05
cg24044707	1.2678288419110118e-09
cg07654559	4.0486970698250246e-07
cg22676212	1.5319001033242685e-06
cg26655345	2.9930518942178352e-06
cg03699054	1.6645660627645498e-08
cg09943367	1.2672364797516877e-06
cg13527620	0.000877538
cg16924985	0.000107292
cg14088970	0.00286607
cg07798581	0.00015037
cg17907661	8.75365960673058e-06
cg26852992	2.3453068043188807e-08
cg07778935	9.25423352943211e-05
cg14320120	2.764618247896866e-05
cg10551778	0.000547456
cg00582542	2.712644684654819e-05
cg10404112	0.000126082
cg17387122	4.876188308688967e-08
cg16303742	4.596577451998485e-09
cg21040864	3.661346914540786e-06
cg12687000	1.1211084353091039e-06
cg13098800	3.177802934128948e-07
cg23283155	0.00030358
cg10628030	0.00381665
cg01897656	3.698041872723934e-12
cg07008343	1.6145457864213952e-05
cg20149337	6.858010418253624e-05
cg21222888	0.00123588
cg20213611	0.00208689
cg05329578	3.6979190728536615e-05
cg22018544	0.00162127
cg10652054	2.0429588558412703e-05
cg05124918	0.000329069
cg18978275	0.00022339
cg08514511	9.42191268238357e-06
cg00687714	2.1351624912568923e-09
cg25737087	0.000250651
cg26616627	2.764063554705487e-06
cg18092477	0.00895591
cg22045001	7.804798255905965e-06
cg23368075	0.00156614
cg14920289	6.150027921147938e-06
cg25175509	0.00741619
cg05579179	0.00102686
cg01684721	5.297193542885825e-05
cg01759437	4.4120729292274063e-10
cg16412019	3.41821866745029e-05
cg08078997	0.000551249
cg24366513	2.424150867819108e-07
cg17722441	3.197908355567769e-05
cg19299201	0.000481421
cg05892024	0
cg12756150	3.281578742075908e-08
cg10938556	0.00131436
cg17440241	1.3693606042308737e-05
cg22487651	0.00188586
cg21039462	3.3263563458119094e-06
cg21703926	0.00068747
cg10020121	0.000199029
cg13723490	2.8129046787284118e-05
cg00790443	6.275800227273365e-07
cg14367306	1.1179279724160551e-11
cg10102172	2.1931732624658196e-05
cg26144569	0.000293719
cg22554709	0.00113877
cg23058194	0.000925613
cg10581632	1.1679843758827246e-09
cg25961487	1.0652965883872767e-06
cg26994283	2.9997240255097424e-06
cg18580724	1.004256528780445e-05
cg20720836	9.248202335054856e-07
cg14239558	3.6298958283609295e-09
cg13485208	3.4479276974641593e-06
cg07978494	2.177509630463259e-05
cg13142134	0.000159103
cg27065374	3.230760337480376e-06
cg11044270	0.00120358
cg22747207	0.000110844
cg05198507	3.3813791013415084e-05
cg09332960	2.510091134944048e-09
cg14240634	0.000938683
cg18941818	3.090996554389047e-05
cg12267147	0.000155935
cg17242268	0.000281148
cg20672335	8.881784197001252e-16
cg24014869	2.329050774463326e-08
cg08852619	0.00120058
cg20687482	0.000227607
cg11330431	0.00270829
cg11424970	0.000137021
cg07269639	1.6544117187322627e-09
cg03567055	6.763471087911643e-05
cg24619980	4.489597591139649e-05
cg26232553	7.492412226861589e-05
cg27598129	0.000400972
cg05204532	2.3001571747283123e-07
cg04957177	7.836674333794313e-06
cg10063805	0.000270333
cg11933951	2.8210312063015053e-06
cg23915197	6.072166097492726e-06
cg01135259	9.833961260530266e-06
cg09381706	0
cg13799429	0.00031498
cg20164887	1.4384875696160648e-06
cg15611764	0.000242397
cg05361793	1.0539910055840096e-08
cg01851411	0.00759159
cg22009136	0.000994048
cg02084086	5.601596124726882e-06
cg05335277	1.5399815644911996e-07
cg12627485	5.497408598897913e-06
cg23658462	5.7185910365631365e-05
cg25744767	3.364569691743924e-07
cg27030655	9.407903755631608e-05
cg14293546	3.36588354243883e-06
cg02253843	0.000997403
cg12590608	1.16334136319729e-05
cg08081346	3.662206555676839e-06
cg18806815	0.000968873
cg17926057	8.441645407164522e-05
cg20370505	4.997090694902617e-06
cg24577116	0.000131714
cg00866413	5.945259165007766e-05
cg08952516	0.000104398
cg01363734	4.5261561165688136e-09
cg04897607	0.00149127
cg17565550	5.827348759090967e-08
cg06239350	1.338610702061871e-06
cg23670774	0.000151015
cg11751964	1.2840925948331972e-05
cg05396915	5.807881750286015e-05
cg27014354	3.986520269783078e-05
cg00306893	0.00159253
cg18336236	1.7795663138198137e-05
cg10480476	1.0760077632232523e-06
cg08496086	1.748440919779881e-05
cg27520689	0.000773183
cg17423597	0.000531504
cg03880362	0.000212008
cg01314576	2.3294018666852878e-05
cg25149253	7.457240267527698e-05
cg10672681	9.192292384141432e-05
cg06584891	2.619815093751754e-07
cg09982773	4.107533798247687e-05
cg10335074	0.00311515
cg25218649	5.646461076480591e-11
cg23478805	1.0204009859293706e-09
cg16937007	1.3791190411893695e-12
cg25556579	2.4941099869169037e-05
cg14485212	0.000319895
cg01457883	0.00341428
cg05321038	2.9003577765140953e-05
cg18030306	0.000491576
cg04744660	3.265619557502042e-05
cg01409685	3.4505380628324644e-05
cg18771955	0.00131694
cg08194212	0.00117372
cg17510567	0.000412219
cg11234281	0.000718523
cg20296327	0.000339619
cg14473837	4.372731954305209e-09
cg14941541	1.8094469880103325e-05
cg02203789	8.081574463114638e-05
cg19722781	9.880907476222944e-06
cg16379698	2.128883156071737e-05
cg10581625	0.00101561
cg13560417	0.000560061
cg14341424	0.00017165
cg09652086	5.606255248924441e-08
cg03752015	0.000323994
cg05008139	5.140332604014475e-14
cg09669754	0.000194566
cg01458495	4.47523571533992e-08
cg26993965	7.674057461160011e-06
cg09151153	2.521910943187322e-06
cg00504075	0
cg10242901	0.000173832
cg20293653	0.000925401
cg18764943	1.3894327006824803e-05
cg15341575	0.000541106
cg22275543	0.000664361
cg24855521	1.007795559782032e-06
cg07071651	8.915090887740007e-13
cg25813109	1.819766559663094e-12
cg02613435	0.00193828
cg24415811	3.650233560970051e-06
cg14482918	7.951350875501362e-07
cg22298860	8.364704227492581e-06
cg26251715	2.4297153178309827e-10
cg22158923	6.885754522123477e-09
cg22007329	1.1175137365815324e-05
cg20949846	7.540759236912553e-05
cg20674142	1.3006757024758286e-06
cg16773907	5.958626276292289e-05
cg09372060	5.596821162190402e-06
cg10863300	1.2747955905778596e-05
cg21054919	2.651018914390235e-07
cg07312710	3.645715742628397e-06
cg09294136	0
cg16244376	4.2836334679385857e-07
cg14755414	8.789776715367736e-07
cg15109953	6.738928705296576e-05
cg02259192	4.943660287359819e-06
cg22625519	0.000586985
cg01990563	0.000230626
cg13634600	8.118493610709265e-08
cg21320573	3.86628444976056e-05
cg08944894	2.8222872305860847e-07
cg23289226	0.0018387
cg03511624	4.59340732117397e-09
cg01838648	0.00305274
cg15966747	2.1906421936446208e-06
cg19052410	2.414249046422956e-05
cg10768316	2.585387990361454e-07
cg01471264	4.34425436324215e-06
cg22004955	3.1456670701479617e-05
cg16553024	5.834470769494615e-05
cg03596635	9.457901128939739e-11
cg23798204	9.831633247525673e-07
cg12623445	0.00616635
cg03464143	0.00033223
cg07980988	0.000193052
cg14548284	0.000586575
cg12566773	0.000860319
cg03320783	1.0419522049609498e-06
cg23927127	4.198849949132999e-05
cg14017400	0.00177008
cg05059571	1.3520052577487007e-07
cg20741105	0.000539794
cg12583572	0.000588845
cg00925802	5.295691305695627e-06
cg14934522	8.396945434707703e-05
cg14467024	2.738936083657162e-05
cg25442600	0.000834456
cg22721998	4.8620332714355285e-06
cg25362783	6.774053561420246e-07
cg03233793	1.5096615057941243e-05
cg08471447	0
cg20522435	0.000845729
cg22455699	1.4570520533441211e-06
cg01028140	2.1471713296250527e-13
cg14094927	1.5489942661872647e-11
cg05952367	9.872084960615979e-08
cg16899088	1.865174681370263e-14
cg27436118	6.678385390590513e-06
cg14486782	5.966245593902464e-06
cg03053914	7.203166380298498e-05
cg11067405	2.1710411246544936e-11
cg16236314	2.1272586801512894e-05
cg21741708	2.8387993067369166e-09
cg04449479	1.158385668609263e-06
cg23706176	6.799617829900129e-07
cg27256515	0.000125186
cg18746948	0.000747114
cg07566505	4.383348104231022e-05
cg01925883	0.000455905
cg10126720	4.8187123348086836e-05
cg21998967	0.00365624
cg27323134	0
cg11255439	1.98513242510856e-08
cg11825763	5.394824103943652e-05
cg24685928	1.3108732550448643e-05
cg19297095	0.000315149
cg16740490	1.657653422837413e-05
cg07080231	4.0469967377276816e-07
cg01873977	0.00116561
cg00525828	3.8739228251927216e-06
cg21106695	2.3264225762709145e-05
cg03002526	2.49314001155021e-05
cg06904356	1.7186172373451214e-05
cg20930043	0.000462198
cg10257835	2.465254781758297e-06
cg01059385	1.387243913075764e-07
cg02234251	0.000251758
cg17206914	0.000788113
cg00794381	2.3048035167505532e-05
cg00610648	0.000108628
cg00839032	3.963353164981864e-05
cg06143732	0.000590763
cg10051217	0.000964002
cg14099526	0.000106112
cg05836043	6.262653839961274e-09
cg17541715	0.000246269
cg21772679	4.591375367901662e-06
cg21966764	0.000212838
cg23416083	0.00242163
cg00133351	0.00288356
cg19211484	0.000333269
cg16133872	0.000199797
cg26495757	2.4887798699690933e-06
cg20740356	2.5399916214974283e-05
cg15080351	0.000129377
cg18309255	0.000232634
cg00828744	1.0693209426815287e-05
cg10516080	5.108921376284492e-06
cg02918093	5.994578847123844e-05
cg19946437	3.81448574205967e-05
cg15346619	0.000430864
cg10203259	0.000182034
cg16621763	9.206655769866678e-06
cg25199081	3.8031549159933675e-06
cg10383019	7.077812965483599e-05
cg13994504	0.00454604
cg11034911	0.00123629
cg04292938	8.186773481355658e-11
cg15745284	8.771539050655974e-12
cg02826841	0.000755488
cg25878063	2.6828850252513803e-09
cg22583624	0.000443114
cg26609072	2.995101966440927e-08
cg15586755	1.3818170390700324e-05
cg14449958	1.4675513027029297e-09
cg05278074	0.000121056
cg04769341	2.4424906541753444e-15
cg26620688	4.407472582501626e-05
cg14545963	9.701065109224416e-06
cg02452339	0.000228081
cg25649784	1.932294021234071e-05
cg17500680	2.630920196322606e-05
cg12885826	0.000232787
cg05639690	0.000324965
cg02798631	1.9508805682022512e-10
cg10197057	0
cg00309232	6.290555853993851e-10
cg07724623	2.2943875497283273e-06
cg05482066	0.000159141
cg16007508	1.175062208425004e-06
cg13672817	0.00176954
cg00526953	1.8159262982209157e-10
cg06768720	0.000100808
cg18021101	5.651985180787911e-05
cg14581989	0.00227047
cg06610125	6.668142185084491e-07
cg21540588	0.00824878
cg27160171	0.000680445
cg15150348	4.3739123434249905e-11
cg26593241	3.3233749086036823e-11
cg14193459	3.334069179516952e-06
cg19297245	0.00317264
cg17295372	6.413371210911567e-05
cg23530511	2.327499997889504e-05
cg05256490	5.0816396509056894e-05
cg14670755	2.0522513869414283e-05
cg23623587	3.337679198256449e-05
cg23105130	0.00254778
cg13719228	4.8109880335101e-07
cg16638024	0.00110571
cg07599786	5.286568284335047e-05
cg04035904	6.362787187452756e-05
cg23649619	4.3179810838012145e-09
cg07404485	0.000100736
cg17108303	1.9090908928376393e-05
cg07015347	0.000379081
cg11644479	5.733191699164308e-13
cg20966948	0.000190199
cg14128640	2.085529359208138e-07
cg16966270	0.000701813
cg15286219	7.878616784195991e-06
cg08002341	2.6328549278531455e-06
cg06561646	0.000120967
cg08564522	0.000492594
cg01113811	0.000989796
cg05747633	2.1941539385395004e-07
cg14101940	0.000435886
cg10326472	0.0041078
cg17618902	1.6109104267747476e-05
cg24138325	7.14998630368946e-05
cg01501896	3.824470445956685e-05
cg25071831	2.3624225309326619e-07
cg22869567	0.000120016
cg15369890	0
cg02241675	5.307071182514278e-08
cg07028249	0.00134578
cg07223180	8.770210000119683e-05
cg11905324	9.386667145783179e-07
cg00512563	0.00100838
cg26834992	8.231997916330336e-05
cg18947553	2.1649348980190553e-14
cg09142141	1.0122144944446632e-07
cg00497023	5.480129314183735e-05
cg24606832	3.6004084542407e-05
cg15341573	3.657940839119078e-09
cg17266357	0.00645164
cg01398168	5.116302784213822e-05
cg09025432	1.4839403323918532e-06
cg00381622	0.000717932
cg22448502	7.573941473992818e-12
cg22529596	0.00065117
cg01604152	0.000204379
cg02257887	0.000963184
cg07098277	7.695127343487762e-05
cg21672550	0.000762629
cg26951614	6.353412074222575e-08
cg23527945	3.4727776210274897e-13
cg07418892	0.00026844
cg08311767	0
cg23872009	1.1222117679565713e-09
cg06602454	3.693167650253848e-06
cg15388048	1.4425807965956494e-06
cg17684858	0.000363485
cg11638966	0.000389202
cg12304206	6.395546647830486e-09
cg01375693	2.9027302701267743e-05
cg24122498	1.3641011333831443e-05
cg09490371	3.3803878943916565e-05
cg11603328	1.4433944883318617e-05
cg14252586	7.508589889848594e-07
cg08099115	4.2374992403892975e-12
cg13519106	0.00202754
cg13885926	1.9439714404212438e-05
cg03375067	0.000128732
cg10010004	2.8237774211126165e-06
cg24749178	2.6014699453513757e-06
cg16008476	1.1102230246251565e-16
cg22456178	0.00103005
cg16429735	0.000122517
cg01819757	9.596767824859853e-13
cg27021553	0.00302566
cg11855759	3.901577172449322e-09
cg22623319	5.695451156961795e-05
cg17125581	1.8517083422153746e-09
cg14006566	1.1732472771086577e-09
cg17735495	2.6651708617819736e-08
cg12693101	0.000199249
cg15133917	1.4355182709202552e-08
cg08866794	1.7136050871613406e-06
cg10114523	7.4341954814372e-10
cg25768456	7.099262074228285e-05
cg17001753	2.3990476127888627e-07
cg05097282	1.6299105953798687e-07
cg18598146	6.976381355627836e-05
cg10908116	0.000695868
cg17803876	1.5032271782899898e-07
cg24811352	4.234556795212896e-07
cg22992755	4.983384780388178e-07
cg11823511	1.4792877589431264e-05
cg24760735	2.258956942324808e-05
cg05627947	7.950974548298628e-05
cg14523898	3.7535601749127956e-05
cg27072025	1.7282348583336216e-06
cg22294740	5.483347109702663e-09
cg04111029	5.832144636841452e-05
cg00960300	0
cg11521079	2.458344033218207e-05
cg04974854	0.00019828
cg18181593	6.117163442453943e-10
cg01851385	1.0269562977782698e-13
cg07812715	5.3860670209737727e-05
cg23404737	0.00511265
cg23252336	1.3322676295501878e-15
cg02839622	1.4673330328562884e-09
cg23878451	3.0216528046356217e-07
cg14079308	0.00139641
cg15407057	0.00108994
cg02683314	1.6200831716162156e-05
cg14127009	3.9623934658838955e-05
cg26185620	0.000195768
cg06449458	0.000194592
cg27060793	3.7633760685551465e-07
cg06171889	0.000191216
cg16715493	8.838260589572045e-05
cg02014396	0
cg07536737	3.648117289256625e-06
cg12068991	1.599803893426177e-05
cg11079441	8.381469684315412e-05
cg01721245	4.076549820597464e-06
cg06062490	2.838438373231611e-10
cg17480077	0.000248627
cg20181397	0.000452267
cg20182237	1.2106547694124004e-05
cg10712440	1.3386765055689587e-05
cg02535992	2.8959824738272744e-07
cg14963738	5.972771153106571e-06
cg21488829	9.483821748634824e-05
cg15176213	5.3575637815050925e-08
cg07855914	2.4308328683275704e-09
cg07381973	2.9027537873371756e-06
cg21714855	0.000636199
cg06691963	7.345275077064173e-08
cg12650870	3.7548265179321305e-06
cg20938507	0.000523182
cg02213497	1.2303234986354994e-08
cg01620672	0.000546812
cg13180210	2.4234820435564686e-05
cg20312687	0.000295519
cg16023177	4.0404479761946277e-10
cg19485210	5.12060761681532e-07
cg22361435	9.256312981653636e-07
cg05008496	5.013655714913856e-05
cg05433549	0.000588771
cg00121676	0.00847282
cg04876127	0
cg08686493	1.4874490357197345e-06
cg18995821	0
cg15287138	0.00340291
cg24140311	0.000795759
cg04145539	0.00445332
cg08235161	3.3431428065888724e-06
cg03503046	0.00016464
cg18810664	1.0846901016270394e-06
cg11777420	0.00146642
cg16536563	2.6423307986078726e-14
cg25345647	3.297362383136715e-14
cg25426528	9.167159891432242e-05
cg23907975	0.000391508
cg08806591	5.167318830701095e-05
cg01928691	0.000156563
cg24785074	6.564514354323592e-08
cg04019060	0.00628951
cg02258751	6.121637164169247e-05
cg17486314	0.00118884
cg04388053	0.000392456
cg20392696	1.6221662690885097e-07
cg18324215	2.371396412570448e-06
cg23518000	0.00163763
cg15210999	9.636996759487815e-07
cg02240296	2.781413765973184e-08
cg15390853	1.7231557282171295e-06
cg02690756	0.000591173
cg13697804	0.00143774
cg00130060	8.07235848354626e-06
cg23665564	3.8816832448329563e-07
cg08550407	0.00195469
cg15779321	0.00502809
cg09655666	2.2111932839741222e-05
cg07769622	1.1661526477801942e-07
cg14018233	2.0661286592726924e-07
cg17460213	2.1495928391734864e-06
cg09732535	0.000189031
cg21018997	2.97761815204467e-12
cg01242677	9.336374229285127e-09
cg21437081	7.726901716464951e-06
cg23240145	0.000569455
cg13192013	0.000208873
cg06492112	2.8215648706364505e-09
cg23400372	1.3008017996085641e-09
cg26970983	7.631018039688797e-11
cg19422854	2.1094237467877974e-15
cg02612949	0.00133864
cg00568296	5.1904791969703545e-05
cg02538280	3.4510046154068164e-08
cg04080091	0.00013672
cg13170263	4.6633274575214045e-08
cg21133503	2.1048129045686537e-05
cg01537870	2.8466925883208205e-07
cg25703604	3.560053152273923e-08
cg20486690	2.5754018156964875e-06
cg06221861	7.993209660828171e-08
cg03349935	6.567133168378092e-07
cg27312312	0.000100473
cg25187392	1.84649632251066e-08
cg13344095	0.000189034
cg05203654	2.7739444408148017e-08
cg19034028	7.274442673566028e-06
cg17888033	0.000750391
cg13048393	0.000919918
cg25087589	0.000891504
cg07078095	2.917561725546136e-08
cg09136286	7.28339709084036e-05
cg21937554	0.000169159
cg07700843	0.00142471
cg22010886	0.00109377
cg26310354	0.00178675
cg14602393	2.4735917565910093e-05
cg16236030	2.1992422338801276e-07
cg18227092	5.383118661117514e-05
cg16630546	0.000567829
cg00762160	0.000141707
cg20931902	0.000340352
cg10847408	2.30408843782115e-06
cg13521077	0.000484255
cg05735782	9.220763614536942e-06
cg17725512	6.847836068091251e-05
cg03544829	8.67682926357638e-05
cg01590338	8.63225548131119e-06
cg12111855	0.00142524
cg21961149	6.766957587611699e-07
cg17362398	1.1207636655186093e-05
cg03670355	3.4855878960904363e-07
cg09043214	2.365961201455935e-05
cg10790763	0.00101628
cg10897447	5.016401251944913e-06
cg21908207	2.848784251274772e-06
cg27082657	2.0338821715704114e-07
cg22017132	0.00157888
cg16616362	1.9476098944704034e-07
cg16253451	7.099129670762316e-05
cg01550700	0.00213348
cg06074210	0.000449427
cg26064862	5.338394349940767e-05
cg11864690	8.150436020382124e-05
cg23263057	1.2090469359016254e-07
cg21776742	7.369894087227991e-07
cg17032507	0.000113232
cg04558084	2.4397074838145016e-07
cg06145073	0.000100344
cg25372165	4.537827891226698e-09
cg26904169	1.3720137471029403e-05
cg06140532	0.000799628
cg26880882	5.8755326159953825e-09
cg26698115	6.0977171090215165e-09
cg24425191	8.194367406844094e-11
cg02131510	0.000373101
cg04843855	6.069713080403272e-05
cg14955528	0.00385566
cg10978194	0.000188905
cg13627451	4.4870640512062465e-06
cg02772995	4.788657939069907e-07
cg13788827	0.00169384
cg09947261	0.000705891
cg26784300	6.299465566628193e-06
cg13665263	1.7321454970353756e-07
cg08303550	0.000100784
cg02079761	2.7169957361405928e-05
cg03471705	3.0703805173892817e-06
cg08170837	0.000960857
cg04057147	6.57354837230173e-10
cg25193077	1.2114861780987418e-05
cg03395461	2.597595566644628e-06
cg18115495	1.8427213721583513e-07
cg24732404	6.009903685821882e-11
cg09334514	1.4549610075631492e-06
cg09263634	7.332900928580521e-05
cg12000228	0.00148997
cg13962111	0.000964543
cg04657736	0.00159339
cg22040202	2.3810747102226415e-05
cg10452667	0.00103621
cg22154659	1.0226630522414126e-06
cg10613386	1.2459255538388447e-07
cg04595719	8.488310788945519e-05
cg18484816	7.662787957707362e-05
cg16520701	0.000400822
cg27539692	7.513859907470888e-05
cg15817928	0.00224886
cg24935223	0.000113252
cg18882457	2.808533405840308e-10
cg05112948	0.00543826
cg16132851	4.440892098500626e-16
cg08495827	0.000675611
cg03490138	1.3714733815506364e-05
cg24968185	1.1419716905436417e-07
cg15309790	6.529189685366976e-05
cg16715388	1.0522694990910963e-06
cg19181460	6.7849746931969435e-09
cg21799898	1.8538991053418385e-07
cg21064229	3.34749342689733e-08
cg19642470	2.9582644889281084e-08
cg04165656	0.00328806
cg27360158	0
cg20997268	0.000893253
cg15742245	0.000126061
cg14978838	0
cg26114043	1.3777867735598193e-13
cg16505623	5.676341787397288e-05
cg26794606	1.7227364178640237e-05
cg03572617	0
cg03722901	3.5595103478280876e-05
cg00461299	0.00131373
cg01224340	8.54956105911242e-11
cg06728055	0.003873
cg27243700	8.500524215637739e-07
cg15861646	0.000105441
cg17240112	1.994013287820451e-09
cg12358323	0.000129076
cg19547141	0.000268403
cg05392949	7.989429415711236e-06
cg17444747	4.0778455456802476e-07
cg24073324	0.000148937
cg03869848	3.843213400811507e-05
cg09694051	9.765904267489134e-07
cg08584845	4.2796219318685935e-05
cg05885484	3.176381911051962e-05
cg26232417	0.000237555
cg06965195	0.00281579
cg27287823	0.000487461
cg20908478	2.9134408802033995e-05
cg09593860	5.371563107858801e-05
cg11698321	0.00216939
cg05042959	8.918496397170017e-06
cg16395432	1.9882080494082466e-05
cg12762200	0.00024099
cg07816556	2.7460347107322036e-08
cg12910806	0.000181494
cg23762517	0
cg23042221	2.71616173996847e-10
cg22559596	0.00209024
cg08244885	8.550493646453106e-10
cg02162897	3.5979485520920562e-06
cg11060199	0.000658945
cg21887193	1.073367394965885e-09
cg11457640	3.519362579140761e-11
cg06643984	7.392793778260298e-07
cg08348121	2.8393323078579336e-05
cg20904945	2.8323795929652285e-05
cg08930843	2.2328204713595312e-05
cg02700346	4.886203164078395e-06
cg02163273	0.00118878
cg08479865	0.001928
cg24367390	1.2188814225044808e-05
cg23681495	0.000164419
cg27572696	0.000295879
cg11794922	1.8596235662471372e-13
cg09273483	0.000103463
cg05389035	0
cg01024673	0.00200553
cg11787447	0.000148485
cg10771751	1.134689972537295e-06
cg25151806	1.3748682969882964e-07
cg12042060	0.000633301
cg13159626	0.00665403
cg03915012	2.853740556085782e-07
cg02130906	0.000237328
cg16005224	2.70366284915724e-09
cg14823544	5.211543419036957e-10
cg11996490	1.433167438502636e-06
cg04548156	0.00161799
cg17000199	4.541333975538464e-11
cg01983248	0.0039397
cg18682028	5.320583418289004e-09
cg08719267	7.004723467929352e-10
cg04212712	1.9607908624874604e-05
cg18856386	5.4511950509095186e-14
cg25858805	7.073016139069743e-05
cg07675698	4.041868395532333e-08
cg00467547	7.998943595377561e-06
cg26225814	9.947212576344455e-05
cg08454455	0.000128854
cg03408779	8.769292392241113e-08
cg01091239	9.681471124789454e-08
cg15142819	3.557008847743237e-05
cg13603097	2.1609430334024182e-07
cg17004353	0.000138637
cg13693928	1.4665250427592369e-05
cg08324610	0.000279714
cg20218073	1.7637310500973058e-09
cg16026241	8.052577638029135e-08
cg02034779	5.129230373768223e-14
cg04143120	1.5537787062980257e-05
cg03724289	0.00262424
cg18696946	0.000156277
cg19169186	1.0019908575964465e-05
cg10542770	0.000244139
cg15168577	7.792879994639179e-07
cg15429655	6.695589240812705e-05
cg09652503	1.60767098300596e-07
cg12598114	5.9376061699589755e-05
cg14926445	4.912160678216537e-10
cg17775063	1.2221895984154685e-06
cg03336167	8.188683320309309e-08
cg14217861	0.000451283
cg11465943	1.8154360838740224e-05
cg26680506	0.00100975
cg15804671	1.2172508689900496e-07
cg10662221	5.811116779141923e-05
cg12371105	3.293903505507956e-08
cg00014020	4.089340250201801e-06
cg08493522	5.0341629912908914e-05
cg05341384	0.000640625
cg22201169	0.00013315
cg07264666	1.0769163338864018e-14
cg19547293	1.5575165857040218e-07
cg24689026	1.6976962058379286e-09
cg13004832	0.000637836
cg09191908	0.00137997
cg08070646	0.000209572
cg12780883	0.000559517
cg13953321	3.594718317345702e-06
cg12935627	0.000154393
cg11842367	1.0051998645677074e-06
cg01809465	0.000268543
cg17364368	1.2743089557676335e-05
cg24415468	0.000119093
cg06413087	4.561608475961432e-05
cg10206601	0.000229459
cg00893603	0.000536789
cg03850163	2.1352865737345184e-05
cg24774960	1.6160026872213962e-08
cg12421794	2.639809972615481e-06
cg26355940	0.00260008
cg26377630	0.000500165
cg23980651	1.441157917225766e-06
cg25612209	1.7074292838037408e-05
cg16793662	0.000132846
cg01033356	0.00231931
cg21141264	0.00336886
cg22045714	2.0834688814530544e-05
cg10586471	2.9773515522579785e-05
cg12335311	1.745146915865803e-08
cg05606173	0.000614678
cg21079157	2.0773360809300812e-10
cg09226669	8.916630806299342e-05
cg03411865	5.097228232497919e-05
cg04160392	3.7493506513941455e-06
cg27478603	2.2423011447614272e-08
cg09278462	1.0899498970040611e-08
cg22733839	0.00087475
cg23585401	1.575593781300011e-05
cg17595997	1.4150484910491201e-06
cg17039428	2.956299300249654e-05
cg08028580	2.3915690650078147e-08
cg21059964	0.0045723
cg00459500	9.830240510488863e-07
cg23746144	6.8151407850436385e-09
cg11558570	0
cg07613153	0.000823039
cg07787543	3.915683333133302e-10
cg02608963	1.052428422188001e-08
cg07652957	4.6610927340040575e-09
cg08626876	4.563737453489036e-05
cg14734059	2.147401867436116e-08
cg01825133	0.000115968
cg26036831	0.000542772
cg27492286	4.842253375270111e-06
cg14178255	2.7282745951318077e-08
cg19880855	9.870899062014438e-06
cg24274090	0.000354167
cg10429523	0.000684944
cg24073674	0.000160681
cg04781796	4.284055498338102e-05
cg12617546	2.398081733190338e-14
cg20515447	6.763276063304069e-06
cg19107655	2.0961860655921427e-05
cg00125500	0.00242231
cg08920810	3.970165372857437e-05
cg11340328	1.799481613207199e-05
cg26030052	0.00333012
cg26243740	6.404745256372024e-08
cg02059796	7.582472427714038e-10
cg23707006	6.734881875747334e-06
cg24637308	9.244827126053679e-13
cg05855985	1.3419315991747283e-07
cg19858576	0.00449109
cg09837799	5.2860362543150075e-05
cg15463284	0.000849886
cg13161901	1.7342315361545957e-09
cg24361761	0.000262989
cg00387940	4.7093787793883735e-06
cg24942919	3.6923505142283375e-08
cg06213900	0.000367243
cg15011301	4.3298697960381105e-14
cg01994750	3.167157661687625e-07
cg03286609	1.192231868785143e-10
cg10705717	1.687680691686566e-05
cg18263917	1.2004659115660843e-06
cg08308725	0.000157647
cg14568318	1.0829963246195007e-06
cg08707249	4.280559215641411e-06
cg26872742	0.00261227
cg16073581	0.000135742
cg26609342	0.000142937
cg04257770	0.00224725
cg14615342	0.00291121
cg04911366	2.0704994264542087e-05
cg16059991	1.1518315980119098e-05
cg08530008	5.100654889678147e-06
cg13314260	9.586131749506066e-06
cg20628756	4.5630166312093934e-14
cg20391126	0.000167511
cg14493336	0
cg13502568	2.6527653795849204e-07
cg26284534	5.960018670081446e-05
cg03199745	6.328271240363392e-15
cg09485974	6.673912889110234e-06
cg11205185	1.2657992320974643e-08
cg17046936	0.000885988
cg07033549	0.00033041
cg05722266	7.454705906018155e-06
cg01007199	1.946601158697714e-05
cg20544932	1.7906688952740168e-06
cg11176415	3.621719930269052e-05
cg09007594	0.000394153
cg08384495	0.000152101
cg05204398	0.00011637
cg19797700	3.7460450935555833e-05
cg27556136	3.3784301009198714e-05
cg09918454	2.184819774320168e-06
cg15834814	3.231814426407631e-05
cg03004374	4.727570300855355e-05
cg15109449	0
cg04053417	7.23680559922002e-10
cg06361845	1.0491814804725053e-06
cg27107963	1.9055667377365637e-08
cg00128517	1.9786924632114733e-07
cg05624396	0.000656112
cg15850249	0.000296587
cg20710480	2.0938753311217084e-06
cg11678027	0.00142659
cg13928272	0.000108945
cg05408521	3.393840763976641e-12
cg06416086	8.17725887003462e-09
cg10424681	0.000174411
cg01398256	2.7309166039657384e-09
cg06629146	0.00140057
cg11906127	2.4943650433706388e-05
cg20159906	1.3021768885401741e-08
cg17196147	2.220446049250313e-16
cg20107184	2.521830766988309e-06
cg25523866	0.000229263
cg23937295	0.000155737
cg13139631	1.5080346008389256e-05
cg13021764	1.692185724877504e-09
cg11822372	0.000513663
cg05512413	0.00041224
cg16094024	0.000415844
cg16984735	6.597866697433119e-11
cg07356135	0
cg13727618	0.000802808
cg05579037	7.889863584575885e-06
cg25794831	9.321430720077295e-06
cg22941086	1.6685270198824043e-06
cg23986186	1.5267254682704845e-08
cg07184643	0.000353304
cg17813054	8.314252808450107e-08
cg27467674	5.2714020926103444e-09
cg22643011	1.6339854136404597e-08
cg05818134	0.000230171
cg09084001	0.000387889
cg17691612	4.097707423600383e-06
cg27593111	0.00091038
cg06353069	0.000536703
cg19118263	0.00458227
cg24713204	1.7926371821630482e-05
cg01360921	4.7197215122585234e-05
cg11527930	4.600930851861307e-07
cg05680237	0.00264549
cg11124915	5.372271418280228e-05
cg24052809	0.000974586
cg03586820	0.00595328
cg24465935	0.000256704
cg08663592	1.7963752707572667e-10
cg20731136	0.000103651
cg04365859	3.8386738232532025e-11
cg00707976	0.00012041
cg02042585	0.00174488
cg18927077	1.9020904119537718e-05
cg02096520	7.626515221159647e-05
cg11890626	6.946785273687084e-07
cg05874882	1.9070748313865238e-09
cg18322631	0.00235376
cg04147160	0.000168388
cg07593852	5.00260655122986e-09
cg16603176	1.6861443685733946e-07
cg27508620	6.226645038354128e-06
cg16540789	5.085488057332554e-07
cg24494102	1.0786494542003311e-07
cg09259081	9.693024161094854e-12
cg23973393	3.762624738790077e-05
cg13209388	8.600753118437332e-05
cg00164546	3.05979352965835e-10
cg02396917	1.5024969424182189e-06
cg11539882	1.304189181838833e-05
cg13325489	0.00249027
cg19805562	1.539292221086619e-05
cg12294118	1.4008344653149152e-06
cg01894844	6.829178667011604e-08
cg07522661	0.00160762
cg22022041	8.569323695084563e-09
cg20167589	0.00105566
cg16130238	1.7977077253483742e-06
cg22956858	8.027155055101431e-07
cg10274606	0.00171677
cg10387537	5.370479868815892e-06
cg06032735	0.00028534
cg08022411	8.118686547486931e-07
cg13772055	4.907325545921992e-09
cg10929980	0.000330681
cg07548313	2.323961779626682e-05
cg03110160	0
cg08535906	0.000175003
cg03855994	0.000259568
cg13969513	1.3100631690576847e-14
cg13470964	0.000258727
cg16015423	2.8711319294272286e-05
cg04367107	0.00331291
cg04716394	0.000124961
cg25298085	4.021029006429089e-07
cg27395029	1.1309568409889614e-05
cg06123940	2.666961950958946e-05
cg18732032	2.4458764810830758e-05
cg07344754	7.253087019876148e-13
cg01444677	1.183973808072114e-05
cg07085900	7.465777130621909e-06
cg20207624	1.2220463560419503e-05
cg26752179	8.481909703272894e-05
cg02948188	0.00169784
cg09015859	0.000101654
cg25189786	6.930012119710227e-13
cg01245880	0.00103099
cg14912575	0.00192863
cg15092561	2.9698465908722937e-13
cg10556868	0.000627437
cg14438445	0.000255083
cg17864131	0.00534651
cg00709979	1.4905943213960882e-05
cg04595372	0.000100618
cg09940267	4.408194962790546e-05
cg25301173	7.615512129022228e-06
cg16414852	0.000601658
cg15400862	0.000295895
cg18215027	1.5781081152965726e-07
cg26373662	1.341262348963923e-07
cg09656389	1.372739105720555e-07
cg24648741	2.8648573513478937e-09
cg06132727	7.58622897480965e-05
cg16102251	0.0054051
cg20038116	4.322653766930529e-06
cg06705997	2.5314290522104876e-05
cg14697681	0.000157345
cg16243402	0.00020183
cg12364031	9.187198192595059e-05
cg07236562	3.1242484298532602e-06
cg00982487	3.561971961829613e-08
cg10736791	0.000295406
cg10054631	0.000176938
cg22827986	0.00170856
cg03303774	3.2772353988796965e-05
cg16009988	5.5937849301246345e-05
cg19675496	2.908760475817118e-07
cg02950812	7.458864296205903e-07
cg19667211	0.000210446
cg20310631	0.00704911
cg02077256	2.9962716242226684e-05
cg01025617	1.2676643756925898e-07
cg17487719	1.9802345666564136e-06
cg07151380	2.5989382542945805e-05
cg18059397	0.00216891
cg18255240	1.3455999757439052e-05
cg24526783	0.000937608
cg17049418	0.00167706
cg05678871	3.507129866520131e-07
cg26301353	0.000786396
cg00022866	0.00649129
cg15254366	0.000224838
cg00517612	1.422631904557381e-05
cg25825627	1.6530633217826107e-07
cg11710851	0
cg02118840	3.115746053827806e-06
cg00515575	5.947088379532062e-07
cg00512129	3.1128989719242384e-08
cg02201745	0.000746166
cg15698953	6.68118223168257e-06
cg07313737	3.267560854014473e-05
cg08168165	1.8232531373563177e-08
cg14444849	0.000670507
cg16990009	3.585854286269896e-05
cg24331563	0.00947467
cg05407909	0.000430187
cg04803944	2.796020116535569e-05
cg15285175	0.000127193
cg08792388	0.000407641
cg12045156	5.7662172522343624e-05
cg22619531	2.6052302537493688e-09
cg01932179	0.000239451
cg12419334	1.7093065259210505e-05
cg08963067	4.0074483265151173e-07
cg06763776	1.976308006135241e-12
cg04641400	9.803380329742595e-12
cg24313724	1.4353722668225544e-06
cg12183093	3.4098269956484017e-06
cg08719086	0.000155615
cg16108131	0.000237487
cg01546561	0.000139853
cg13394491	3.0658503014091565e-07
cg16647921	2.502016394290152e-05
cg21856256	6.896027082703426e-10
cg14037397	5.1130698448531575e-06
cg24076537	0.000404042
cg27337459	4.632192208697816e-07
cg15899292	4.169570991807703e-07
cg15604347	0.000142323
cg14058693	1.4972704158733308e-05
cg08265622	3.426125042560457e-07
cg03888083	0.00402986
cg10315612	1.049907549788287e-08
cg14263499	6.612488334667432e-13
cg18891005	3.544134290489609e-07
cg02770688	3.1453173399143e-11
cg14547105	0.000507133
cg14020439	0.000142256
cg10023182	0.000150137
cg21979647	0.0002025
cg01034726	7.175615657217804e-11
cg11442326	1.1369488683854456e-09
cg05610990	2.3185110209489324e-07
cg13224059	0.0001403
cg06404572	2.259272315563443e-06
cg00973281	3.602448527262325e-05
cg15415953	2.3979381653660425e-06
cg14730445	0.000512915
cg10665316	0.00707598
cg13373342	1.2895032687199048e-06
cg16376036	2.1349382396396166e-06
cg12600201	0.00241589
cg03578013	4.875569126094881e-06
cg24695071	2.9970623219854886e-06
cg25158628	1.5222454276653252e-05
cg04901822	8.123019991967961e-05
cg00972584	6.807660769914126e-05
cg05272960	0
cg05158631	1.563018125261273e-06
cg00744753	3.084835792366292e-05
cg11206736	0.00131441
cg02864982	0.000821212
cg11101798	5.3244111786199255e-08
cg10520405	0.00137572
cg24494810	0.000147788
cg11907224	6.784666389225702e-05
cg11800868	4.018621717316595e-05
cg22878368	0.00103612
cg05790457	3.6109178247034635e-05
cg13477354	2.532592247028731e-09
cg11728738	0.000394032
cg17569438	1.8941516825021765e-06
cg14270556	8.49358682797341e-06
cg04053170	9.172724500650098e-05
cg00576494	0.000773695
cg02384491	0.000369278
cg07009285	0.000645661
cg26016475	7.685313552219242e-08
cg02155558	0.000356192
cg00644252	2.341062544042316e-06
cg00421612	1.0717138129501258e-05
cg06271976	0.000778732
cg18393017	5.25943976797949e-05
cg21647086	4.623953215876497e-06
cg11621243	8.530413134533177e-05
cg11981240	9.48361720265467e-08
cg11070419	0.000117749
cg08213590	6.807566621525041e-09
cg05829976	6.74925910915114e-06
cg24330514	0.000103765
cg15944688	2.5481413756800464e-08
cg02666359	9.77104294919151e-07
cg09773990	0.000295689
cg06405146	2.4331903158980595e-10
cg01996723	1.184172759849389e-10
cg05544467	8.69712353375185e-05
cg11535971	0.00118379
cg22207373	0.00021532
cg06918506	6.596210422316062e-08
cg22774280	2.5145395610493004e-05
cg04928251	0.000968787
cg07879070	1.6761280010713087e-05
cg11381759	0.00200825
cg25376586	0.00230981
cg26976437	1.8961707137776784e-07
cg06986489	0.00046922
cg03293338	5.3063714033907416e-05
cg07740572	5.7808964951777675e-05
cg11292536	3.941588599698509e-05
cg21468885	9.192047123462999e-11
cg05687714	1.0727515353026185e-05
cg16007266	1.7146486567920505e-05
cg07030835	2.5311357139123913e-06
cg18009000	1.335419646419922e-06
cg09029022	5.95917839331106e-05
cg09673015	8.785663062327309e-05
cg03410205	0.000115244
cg16998831	0.000420765
cg20422722	1.7207479177105967e-05
cg25839267	1.5916857197817436e-05
cg15482931	0.00101552
cg13035628	7.08468371746207e-08
cg26273742	0
cg23696210	0.00328122
cg14193653	0.000140534
cg07878407	3.307537667451843e-05
cg11259385	1.2735944918684794e-06
cg10607948	1.851185871259986e-12
cg12827134	0.00283672
cg24227078	2.1110610481933634e-08
cg19381086	0.00374397
cg00077297	0.000175335
cg10601816	0.00351935
cg22335419	0.000593999
cg16054184	0.000815889
cg20130571	7.12430114901963e-13
cg19399219	7.270961430938527e-06
cg11235697	0.000432568
cg02085119	0.00586854
cg16004814	3.720980528543194e-05
cg26043149	0.00375541
cg13524302	0.000291907
cg02683070	9.976434123259992e-10
cg06494670	0.00175892
cg02952295	0.00026422
cg19761758	0.000550138
cg17847881	1.251857162376524e-08
cg21486233	0.00010305
cg03360944	1.9166547987614635e-06
cg03427298	0.000134434
cg11365072	6.573651319230489e-05
cg24137136	0
cg21235215	9.762431148807593e-06
cg12698713	1.8648676824994936e-08
cg06755258	0.00019054
cg25815482	2.3704116910883144e-05
cg05703749	0.00434893
cg02776313	3.553959410385055e-05
cg11830644	6.8430863930935e-06
cg09379439	0
cg07180475	5.65325235735159e-07
cg20255370	2.4811975807281783e-09
cg25214305	2.476221702440995e-05
cg05989234	7.447729688303539e-05
cg06513714	0.00759716
cg16336239	0
cg20508302	3.989100775259047e-07
cg04776357	0.000183143
cg15392124	5.703104655196967e-12
cg00205130	3.3978375668652916e-12
cg01801118	4.401757501049097e-06
cg07335376	2.0741350952313553e-06
cg22558765	1.1102230246251565e-16
cg01355753	9.860054152710518e-06
cg11038231	3.801681982551486e-07
cg11282584	1.4634376367395063e-06
cg11470063	1.2897337309247803e-07
cg09193988	0.000380065
cg09317658	7.468681591848991e-06
cg04210922	1.190125775707429e-11
cg04200224	0.00456603
cg12964874	1.3596995634967968e-06
cg14103215	7.727179185623712e-06
cg02925229	4.6786662433184745e-08
cg18900929	4.537148434735627e-12
cg17794914	5.951151571537139e-09
cg14068228	0.00203804
cg12023979	6.596299963690377e-06
cg03707749	1.1293899149222852e-10
cg19995891	9.837329571937836e-06
cg19302206	9.371742049069098e-09
cg04089440	1.0539723982461169e-08
cg02032025	1.6345367764292185e-05
cg11328284	5.3661754551459495e-05
cg01848457	0
cg06598029	0.000140668
cg25294059	0.00201853
cg01534242	3.749720633994258e-08
cg13113011	9.2148511043888e-15
cg06159667	2.165335082904285e-06
cg07191562	0.000461916
cg06236295	0.000263892
cg20062122	2.9318241279163715e-07
cg11070030	7.852314522727166e-05
cg00057836	1.2426833133072357e-05
cg15564444	1.5194463437229189e-05
cg04386313	0.000162036
cg13590059	0.00377979
cg04479472	4.579834757878487e-06
cg01878366	0.00030554
cg19381991	6.084654632931841e-05
cg06346993	9.03913521000943e-05
cg14078607	8.915977787737894e-06
cg26697255	1.759829734493401e-06
cg03897851	2.798290007477444e-05
cg24709531	3.655796909973752e-06
cg26676094	0.000786553
cg12926137	0.000432606
cg01410746	0.000152434
cg17906168	2.2539636823637466e-11
cg11870100	2.0797282326401323e-05
cg10594583	9.11523587932006e-06
cg14944978	7.937920876166515e-09
cg25195373	9.954212814022867e-07
cg11131599	8.678304808107384e-08
cg05260048	3.0008218132593356e-11
cg25084393	1.6162476938474946e-05
cg24129484	1.1304562441694088e-07
cg02268314	9.334859349874325e-05
cg16434098	7.870851741642593e-05
cg27063632	2.879774019248771e-08
cg07010261	0.000538822
cg16935061	7.010355077330388e-06
cg13909998	1.704372842858959e-08
cg26829951	0.00186338
cg24937675	1.2247947492438627e-05
cg03257388	0
cg09385936	3.4780652247157207e-08
cg04991650	5.085957037043176e-05
cg02368706	1.7845655975179398e-07
cg18315248	6.909528504905893e-11
cg10732601	1.2692262796321074e-09
cg18286080	0.000389064
cg12125960	4.0684733415563556e-07
cg07104919	6.72520351741035e-07
cg02735486	5.551115123125783e-16
cg22005990	0
cg11490836	5.06636553299078e-06
cg17210999	0.00324446
cg00355945	1.4696788591006538e-05
cg21449765	6.957918363470483e-06
cg16549396	1.4619152456596396e-05
cg13564462	2.4024968744429387e-06
cg06922427	2.2128078258631945e-09
cg03551401	2.6606494785141876e-11
cg02038515	0.000845805
cg04135907	0.000970975
cg16839933	0.000257435
cg01128017	0
cg08331635	0
cg25695391	2.859401271848583e-05
cg23816606	1.338711301435147e-05
cg02985617	1.7910634614315413e-06
cg07678517	0.00168239
cg21281009	2.279541000405061e-10
cg18847227	0.00231724
cg26773585	0.0001236
cg19054768	1.118805048605509e-11
cg23278128	0.00235889
cg03827118	9.519176846772837e-08
cg04069817	0.00291695
cg26802951	6.930399572002699e-07
cg11890268	0.00439849
cg17192519	0.000155474
cg06431953	0.00013694
cg07467323	1.392996828997184e-12
cg04180483	0.000959878
cg19325597	3.5737701242766207e-08
cg13451093	0
cg13012653	6.962511345243172e-08
cg10955144	0.000368703
cg01760189	6.865663268584843e-05
cg00582574	1.6321490905579772e-05
cg15137702	0.000429821
cg25874611	0.000194628
cg18534491	7.535723013929463e-06
cg15668048	1.0436096431476471e-14
cg22700731	0
cg23479191	0.00154859
cg16226642	1.8258480936061972e-06
cg17826980	3.606296717706403e-05
cg01776298	7.698725539295737e-07
cg22650104	1.5902644423526624e-08
cg10699192	0.000203219
cg12644034	0.0013375
cg07960083	1.9408505025353406e-08
cg02201215	2.4191887382229993e-09
cg08680998	7.348489273983905e-05
cg15914500	1.6824268491699712e-06
cg25497868	0.000424952
cg22578433	3.7256864260371e-12
cg27139776	1.1850271592894757e-05
cg08718872	1.0093694027268896e-06
cg06595206	5.481904876813992e-06
cg04832325	0.00223811
cg25366188	3.0563758857127254e-08
cg09058974	0.000362778
cg22090271	2.6656966889415656e-07
cg13931502	7.445540715489418e-05
cg12458315	4.18092904741485e-09
cg23743778	0.00017682
cg10934068	9.076061784363265e-05
cg09998546	8.040323962177354e-11
cg17818792	0.000199539
cg24996491	0.00113043
cg10999850	9.402904762256803e-06
cg02722957	3.5821755246523423e-05
cg18197392	6.986681749809875e-07
cg02671445	0.000824609
cg01476567	0.00109157
cg07655627	0
cg17278853	6.127526444799081e-06
cg20729622	0.00029944
cg09112262	0.000272476
cg14465636	0.000904673
cg20307184	5.553485327158825e-08
cg24738115	3.574019624696945e-08
cg05131901	4.7904879561855296e-05
cg03301058	3.768496833478352e-07
cg08733172	3.458888730989429e-11
cg21858113	8.126391613627604e-06
cg27090679	0.000200175
cg15706621	2.935732405795477e-05
cg05555116	0.000139082
cg10408673	0.00151424
cg26976338	7.535707982175843e-06
cg12938260	2.784212404394193e-05
cg07416325	6.06783425949331e-07
cg06086198	0.00019839
cg19107578	6.373391814307183e-10
cg13055288	0.000175319
cg10113760	2.2093831313352297e-06
cg04380297	7.559779580113002e-09
cg10457968	0.000808147
cg00806704	3.2939516067309604e-05
cg26844459	8.546653572638618e-07
cg04950931	3.8659220269465777e-10
cg15640870	2.0807293787949988e-07
cg08120511	4.601435806828036e-07
cg18158739	7.284539135321566e-05
cg06616408	0.000374545
cg14272084	8.703767184758959e-07
cg23906738	1.3055984093846007e-06
cg01399084	1.4238536372168653e-07
cg05034501	3.2138952948956856e-05
cg26646061	0.00031421
cg19881557	0.00082827
cg03501777	4.315510726549121e-09
cg01617280	1.5242612299903868e-05
cg02995697	4.97111769981462e-06
cg04335565	0.00721666
cg10643916	1.1170508962266013e-10
cg27366935	4.229542271971809e-10
cg13279700	2.603344639418026e-06
cg03538427	1.3558771378985313e-06
cg16749243	2.344947347410198e-08
cg15981785	1.4374320556065356e-07
cg02711245	1.0376596299654928e-05
cg05625284	0.00686831
cg16897005	5.071051089822198e-05
cg02571448	0.000929682
cg18278352	0.00311451
cg07220448	0.000987808
cg03490678	6.355955826320425e-06
cg25841909	0.00356702
cg24275982	5.5241956630092126e-05
cg11344121	0.000106872
cg06249198	7.323399664471708e-09
cg06042468	0.000489026
cg20458560	0.000127239
cg09292826	2.370718193844823e-05
cg06736315	2.8301047425571824e-06
cg00552822	1.7743921622015435e-05
cg00735091	0.000129506
cg10433043	1.2265274346168198e-06
cg26261627	1.7072861441258524e-06
cg03882612	1.0923575377574934e-09
cg00192605	0.00163494
cg04088338	1.6764366500221506e-05
cg08698936	0.000825724
cg09089616	7.226984488628574e-08
cg03841441	2.2235072372200904e-07
cg19409026	1.419307057992647e-06
cg27098574	1.639106174644578e-05
cg03298716	0
cg15593298	3.8597987691457725e-05
cg08971217	1.532412599414279e-05
cg16863294	0.00553489
cg27233151	4.6294568289972915e-08
cg12172057	3.328744213049184e-05
cg05926478	0.000136041
cg20649285	1.1963893721378405e-05
cg10514207	0.000160009
cg18768587	4.0767252196260984e-07
cg11728928	1.4589652408414366e-07
cg08855908	2.6754265469719485e-11
cg09298273	0.000462657
cg20925815	1.5278178552291521e-06
cg08158233	9.66771240840103e-09
cg27645488	0.00171509
cg01392313	0.00191126
cg04839131	4.078991820533062e-05
cg25843439	0.000664675
cg12332414	1.643454705657632e-09
cg04807209	0.000480874
cg08028047	1.9408134277476563e-07
cg05765440	1.9432032465349636e-06
cg24990674	0.00129861
cg21607748	0.00337611
cg02327522	1.250459754342792e-05
cg26975022	2.2916020457786068e-05
cg09695307	0.000457151
cg13530673	8.404565932096375e-11
cg22819171	6.775960359095556e-05
cg21002242	3.0165735243059544e-08
cg22630754	0
cg16558076	3.958663442715782e-06
cg11888807	2.286350678337712e-06
cg10800483	0
cg00599628	0.000641453
cg11071912	8.677979928650714e-06
cg03211995	4.6577082091214805e-07
cg18855269	1.1666556609668532e-11
cg27447574	7.345947716785872e-08
cg05998899	0
cg00576971	3.307389762063906e-08
cg26910511	0.000177702
cg27486124	2.9319041416897562e-08
cg16956218	0.00154492
cg05629317	0.00670984
cg06445620	0.000333407
cg21130463	3.829445149872157e-07
cg15379858	0.000718873
cg20434574	4.255327394009356e-06
cg08876481	5.374613295860975e-05
cg11044926	0.00115309
cg04020984	7.463442086574901e-10
cg24272907	1.2876734006961321e-05
cg20146387	3.9739522783577286e-10
cg18728720	8.95623597970685e-05
cg14700905	4.3872809483147535e-05
cg00936790	9.633399931763265e-06
cg05656442	0.000299762
cg06557618	2.400628946963579e-06
cg26455175	0.000942624
cg20590252	6.596208317333208e-07
cg06819445	1.7530421558831222e-13
cg07943071	1.4854984153989115e-05
cg06214378	1.697822606405719e-05
cg10796325	0.00100195
cg12311970	7.842083395104282e-05
cg01134309	1.2690481817623223e-06
cg05840754	6.562280654986985e-06
cg21526530	0.000634125
cg22731513	0.00198557
cg13599204	0.000172076
cg16509072	1.4353812744949401e-05
cg04680393	3.7364449340104855e-06
cg14396230	0.00322742
cg26556196	2.9457729078252726e-07
cg02535680	0
cg18522582	9.542389418637498e-07
cg01204603	6.763721138725032e-08
cg07071426	3.9817399401176345e-05
cg00561338	2.5369010501208322e-06
cg08121925	1.3308490198760126e-08
cg13307920	5.088910737494068e-05
cg27033886	0
cg05686497	0.000105905
cg25649376	4.301252201177608e-05
cg10796887	3.3939812859484775e-05
cg20963460	1.2573439387431051e-06
cg02693033	3.547593339425781e-06
cg00362680	8.345888202754281e-09
cg09082066	0.00706556
cg05528280	0.000168309
cg24250684	0.00125114
cg18448614	4.546681615313908e-06
cg22222502	2.127725773348743e-09
cg08488915	3.7306661937464014e-07
cg26225774	0.000112286
cg10767943	3.553869189487635e-06
cg26804299	5.5844218138645374e-14
cg19407435	3.8100691246434337e-07
cg17432647	1.7736743185281512e-09
cg06260172	7.741787343684692e-05
cg13837811	8.039297427764325e-08
cg05826524	2.5391604164815007e-06
cg14242995	2.930861087158121e-08
cg08877490	1.150984718645276e-08
cg09126165	5.444547701571878e-09
cg07686237	1.3452968739002813e-09
cg03275306	0.000918152
cg13830007	1.6062010123052417e-06
cg13273076	2.3043877957706904e-05
cg09533390	0.000203597
cg00874817	0.00026663
cg18422058	0.000541516
cg22603854	0.00387998
cg07168556	8.360490078018756e-10
cg23878564	0.000331929
cg16936050	1.11311841688444e-06
cg27620956	4.8717806306330935e-05
cg01319235	0.000245406
cg14608505	5.566637486631443e-06
cg25129716	0.000233023
cg03197101	0.000825988
cg05968270	2.631850293255411e-11
cg19649012	0
cg27613172	0.000353265
cg19084031	2.6645352591003757e-15
cg07108754	0.000173321
cg05718270	5.035194970859358e-06
cg00070715	1.4090491306739672e-05
cg12296623	0.000944194
cg15967501	1.5917606331905532e-06
cg19747271	3.426837584530329e-05
cg10257905	3.3414011959553847e-06
cg16265932	2.2724886169944725e-05
cg20190305	0
cg16206227	5.9506843896883765e-12
cg05546828	2.8465200121452483e-06
cg24754199	2.434126292416572e-05
cg00941961	2.2073676220202287e-10
cg19781472	2.398076852649922e-07
cg01238395	0.000214668
cg03124514	0.00115584
cg25837979	2.4654172022686716e-05
cg14855367	0.000166167
cg01362541	2.969615734760289e-06
cg19654295	2.935452596108945e-05
cg10754910	0.000392008
cg20788898	6.48460905797732e-05
cg18604568	4.872416377033062e-07
cg17445557	1.479182820673941e-07
cg01298884	0.000110583
cg07780348	8.02431669747472e-05
cg08582515	7.953917793290799e-07
cg13717553	7.51798623355171e-12
cg04041980	0.000155607
cg17658717	3.6205410575140817e-06
cg22013249	3.4674017511671096e-06
cg08812268	1.462539444108124e-06
cg16858144	1.0617979422478108e-05
cg18022769	0.000187742
cg14815361	3.848349638624349e-06
cg07913911	1.825236217767312e-05
cg19738121	3.482281130118281e-11
cg11244095	2.268515486569811e-09
cg23596567	0.0010038
cg17560624	3.517164260147254e-05
cg12092939	9.181008386871525e-07
cg00280220	0.000491413
cg19684296	1.0057015448095008e-05
cg18086819	4.285972399387106e-05
cg02676380	0.000155412
cg12090736	0.00177453
cg07939111	0.00034797
cg24519147	0.00016108
cg27531336	2.3734621013016266e-07
cg10377582	3.885764349087495e-05
cg09330016	4.2499424135478137e-07
cg18543366	1.6448943980673647e-05
cg10460708	8.533992684744973e-07
cg01765571	0.000468964
cg22956887	4.661995644417161e-06
cg10462174	5.6771648257236684e-05
cg08710135	2.060492250077761e-05
cg07459170	2.634961763670063e-06
cg25389393	1.449329630642815e-06
cg03907138	1.5129902186106214e-05
cg04253214	7.952287364498822e-06
cg13228340	0.000272262
cg00183239	4.2218688167894314e-05
cg22106273	9.87598891555308e-12
cg19374905	3.423478289743542e-08
cg18964609	8.815526475025592e-06
cg22547540	7.12025253416515e-05
cg25808094	1.090174429752011e-05
cg02632952	0.00667309
cg12841860	1.5265606523318098e-05
cg09358400	3.9974678392673546e-05
cg05020409	6.532124615366008e-05
cg10236324	0.000149839
cg00694040	0.000643577
cg03403240	0.000112898
cg15667844	0.000511082
cg19920725	3.0288676836631723e-06
cg04147969	7.453454864503328e-05
cg00741717	5.1484571136906077e-05
cg09420412	0.000213703
cg09361817	3.7846303058142183e-07
cg25058917	2.22723226750432e-07
cg19913678	0.000337574
cg08959725	8.77478811833754e-09
cg03743428	3.141636074621701e-07
cg15142587	8.884145286147671e-05
cg20098118	2.2501227038285165e-06
cg05980836	0.00190251
cg16800985	0.000162886
cg23468507	0.000176992
cg10174563	6.78990735414331e-07
cg03034365	0.000488186
cg08266712	0.00457728
cg04847825	2.7494061743515985e-05
cg04323387	2.427966814488869e-06
cg19454599	6.819700359983472e-11
cg11428823	3.333943838779163e-07
cg24954738	2.9506777133425643e-05
cg13820942	1.3462832471056174e-07
cg25575079	6.8965124722097926e-09
cg27101153	9.92036835094634e-05
cg00142239	0.000218402
cg09057120	4.898840589850906e-06
cg11870206	0.00187393
cg01488306	0.000215771
cg14062261	0.0022238
cg19868120	3.5857378954951e-08
cg15526469	0.000325239
cg10090844	0.0019734
cg26404422	0.000207867
cg08241494	1.1637945420694962e-06
cg09734183	0.00484025
cg00465131	4.8480353131319376e-05
cg06744585	1.4557494099065593e-09
cg15334207	1.081259261803691e-05
cg18844038	1.2982392938454268e-11
cg14304236	3.526667846642795e-11
cg26953954	3.741415515401414e-05
cg20193363	0.00108394
cg04442806	0.000226633
cg05868942	5.714395071676481e-05
cg09615830	0.000988861
cg00100902	0.00285709
cg26401690	3.745343090333364e-06
cg02462353	9.21129774411611e-06
cg20398733	2.5123044281927243e-05
cg06815373	2.5357493882438575e-13
cg14071023	4.523721002736014e-05
cg14888823	0.000470282
cg05265936	0.00267165
cg23049448	3.67460640482431e-06
cg11739303	0.00250259
cg24801892	9.294411961069393e-06
cg01894091	7.734042022256027e-06
cg01890075	8.075217046155103e-07
cg04739302	9.332882593082736e-06
cg13691353	4.963005790115105e-06
cg19779096	3.380557622723046e-08
cg06504636	0.000206948
cg26955132	8.818613517203033e-08
cg19182075	0.0010623
cg10533744	6.443243349973926e-08
cg02388865	0
cg22141696	0.0010113
cg10059128	0.000907559
cg11283927	2.3559579198639824e-07
cg02187688	7.126841687099539e-05
cg07914469	0.000498337
cg24899138	6.590528186500855e-05
cg20245561	0.000309329
cg17193244	5.810075288226191e-05
cg09246211	1.3695156120263619e-11
cg06819082	0.000278267
cg25879705	5.279510273403787e-09
cg25550581	8.236930648664043e-08
cg05613187	1.4277753422553552e-05
cg14395761	6.922903361239463e-06
cg10460183	2.337618987269252e-11
cg08710238	8.015390240423415e-09
cg09698441	2.5169188955231903e-08
cg15411280	0.000204368
cg09553569	4.287433730265633e-08
cg09798801	7.688222115609378e-07
cg21711925	6.697600369043322e-05
cg14146249	6.328271240363392e-14
cg09695948	0.000718358
cg19103546	6.051418663421959e-05
cg08064261	2.3055100193403177e-06
cg01466164	1.354472090042691e-14
cg27173510	0.000166586
cg01010188	6.327199875144629e-09
cg24554054	1.27446944819809e-05
cg11654255	0.00103415
cg16436210	0.000141327
cg04237246	0.00355495
cg19039672	0.00116261
cg02449336	0.00144087
cg04129633	0.00394089
cg14327843	6.78269390530506e-05
cg07441502	2.006095289885934e-10
cg26267333	5.862770145159679e-05
cg08023809	7.238654120556021e-14
cg05147509	7.229457734680977e-07
cg07813432	0.000402167
cg05444613	3.5394511765929337e-09
cg09150840	0.00287703
cg19448478	0.0001458
cg12156272	0.000340814
cg25224575	0.00014475
cg02427511	0.000237572
cg23251248	5.888879384130519e-10
cg02582781	7.044325078642277e-05
cg17661686	1.3914314145324624e-11
cg21800989	8.344922308722857e-09
cg03186339	2.578383240248172e-08
cg03156546	8.940440406357553e-05
cg27343836	1.0987902854253662e-06
cg20588859	7.593539182582099e-05
cg16397077	1.4360510891542333e-08
cg24013761	0.000515628
cg20532629	0.000314851
cg02638338	6.499698557149713e-10
cg09720734	7.270025453887108e-05
cg25319570	1.2385135527148705e-06
cg13028118	0.000259041
cg07475314	2.2968877640971996e-05
cg00264597	7.406440136292769e-05
cg13389575	1.4941534812740187e-06
cg02608538	4.04248732599477e-07
cg23051792	0.00307144
cg00336022	2.8794522322073135e-11
cg19095317	4.291500488307065e-11
cg04468797	3.0974895082191978e-06
cg25086660	1.2121954099386656e-06
cg26890348	0.000392
cg04701817	0.00171572
cg02837935	3.510170658149736e-05
cg20504835	0
cg09834465	3.163646352666305e-07
cg05344692	8.043300803173281e-09
cg00972111	6.646537964893895e-06
cg14432458	1.3072765092658756e-11
cg06139431	0.0014153
cg13252135	2.5084302412992088e-09
cg01988620	1.1580814085476732e-10
cg06527844	0.00109158
cg24373417	2.9530194599614035e-06
cg13282427	1.3649264905879477e-05
cg12836825	1.939937099848521e-11
cg27228976	7.224665310445744e-11
cg17120358	1.3254646047400342e-08
cg15436294	1.8885353961106688e-05
cg06616057	4.9384562581078484e-05
cg27221538	3.512483037204639e-06
cg27496715	0
cg23868809	3.797266423521961e-08
cg18622538	7.902244894952837e-05
cg14645844	5.781596346121631e-08
cg14983463	7.783175551179244e-05
cg15893501	3.6360953685643516e-05
cg01355141	2.2138957334050247e-12
cg15713169	2.3965362849764915e-07
cg02779037	0.000239389
cg21744189	0.00017812
cg14088628	1.8095864440237364e-06
cg26787424	0.000105081
cg15459142	0.00103916
cg00520378	0.00509261
cg04403423	7.973895894297645e-05
cg20580177	0.000133962
cg07422416	1.0171281883408767e-07
cg00818383	6.261999571666177e-05
cg17852290	2.931833664732153e-10
cg15718035	6.271944852365152e-09
cg05281998	5.856531815062738e-09
cg21336235	0
cg13904258	0.000656849
cg11392272	1.5316371681839414e-05
cg10895682	0.0012777
cg14573810	0.00055028
cg17091020	0
cg03905192	1.1583367265366462e-08
cg08840461	6.543884204834871e-05
cg15725194	8.468311011311513e-07
cg22529607	0.00112637
cg22769787	1.1479706074624119e-12
cg03552552	3.0308322821470668e-05
cg15462953	3.772481216302026e-10
cg24198848	7.168927916523238e-06
cg00122659	3.331398769101934e-05
cg10015051	6.502452188250629e-06
cg14472941	0.000759266
cg04494136	0
cg27223158	2.6707465034636613e-05
cg00804863	4.906832588580379e-06
cg07901321	0.000191049
cg08191726	3.2568101049346154e-07
cg24546263	5.067021495497315e-06
cg11813512	4.81347664726961e-07
cg03737691	1.7211920777526757e-10
cg06485774	1.8278156765916265e-11
cg14957359	0.000962753
cg14286511	8.421688234561131e-07
cg14225039	0.00221682
cg13659780	0
cg25462541	0.000690161
cg18695152	4.306198806425243e-07
cg18479173	0.00239055
cg00369695	3.844415222831188e-07
cg20046611	1.1953704692757583e-10
cg13388769	2.1925492940777502e-05
cg02887254	3.801669298375554e-05
cg01148785	5.662137425588298e-15
cg04982432	0.000300779
cg20701799	0.000124523
cg17435683	5.839508044591657e-05
cg09934294	0.000274554
cg06881093	4.5039617591058345e-09
cg18059012	3.1994510609756333e-06
cg16893614	1.293889551057248e-09
cg01944185	0.00101577
cg02469186	0.000307256
cg19683655	0.000558416
cg07874445	0.000296411
cg22452122	1.7954112310203385e-06
cg05024742	0.000351782
cg13202050	1.0891244969224445e-06
cg11419215	0.000653829
cg02057783	7.523034358991598e-05
cg13560693	1.1389805071315706e-06
cg05258396	1.3098444551218336e-10
cg17291693	7.231155704778836e-05
cg12523916	4.0239550924692224e-07
cg02665843	0.000106401
cg16498879	5.783409418036456e-09
cg22430551	3.2181710862833057e-07
cg03811558	2.6343653921845345e-05
cg10270293	6.254914374226317e-07
cg14477205	0.000760516
cg17938433	1.9747253121593644e-07
cg20707156	1.1455392817660837e-05
cg04480325	5.3270532883842314e-05
cg17256859	1.6810774994269195e-11
cg06534901	0.00205342
cg23134565	5.0932813522308606e-11
cg06652392	1.2791760393371376e-05
cg07517201	7.39265860945082e-05
cg12367786	6.172726991648947e-05
cg09052854	1.1935904830617794e-05
cg11557492	0.00115625
cg00939808	0.000238307
cg23597186	0.0050083
cg06085743	4.125590848946814e-07
cg05292092	1.6928980439701036e-09
cg17043624	0.000222602
cg27434890	5.684697401697747e-08
cg00693157	0.000213194
cg15721706	0.00428241
cg03942390	3.49317181314035e-06
cg27622913	0.000251176
cg17235822	0.000116315
cg08871608	0.00115691
cg10772230	3.870987504983603e-07
cg19152502	1.008454775131007e-06
cg24444035	2.454941373186692e-06
cg12041401	2.694879264186767e-07
cg03392126	6.228351168147128e-14
cg14189582	0.000186419
cg02830178	3.051271147747059e-06
cg21002359	0.00169837
cg04972748	1.4929742430114246e-06
cg07292755	6.03510626309145e-05
cg02255286	6.867829618606436e-05
cg01751181	3.812804203251474e-06
cg25324653	0.00100147
cg19100772	0.00243383
cg08805995	5.77290841796696e-08
cg22971153	0.00269637
cg18652251	0.000750758
cg21842842	2.1871393585115584e-14
cg05257132	6.729430507501633e-05
cg23634200	2.871868151066437e-07
cg22024925	4.7634023227494104e-05
cg08605086	5.17269201583126e-07
cg07825414	0.000536937
cg18079753	5.1874557745135164e-05
cg18805182	0.000503003
cg03974204	0.000369667
cg14758501	0.000539741
cg16608935	0.00939377
cg05632132	0.000318748
cg20101164	0.00169303
cg24521756	0.000261543
cg16263548	0.000115601
cg10113579	9.324547578515308e-09
cg06300944	1.172804838689423e-06
cg07220750	0.000343185
cg27241639	8.247958085627616e-06
cg20748012	0.000241396
cg05763154	5.328347826294433e-06
cg19240117	6.054179380043934e-11
cg27202641	0.00060386
cg02743036	3.1936618349881485e-08
cg01551388	0.000212789
cg24450063	0.0045804
cg02896260	1.0076163888705914e-05
cg12944006	5.5442623381196654e-08
cg19569093	6.284675005718832e-05
cg15745629	2.513394015801751e-06
cg09751396	0.000304665
cg09592406	1.709743457922741e-14
cg18687685	7.895606390917465e-11
cg18061197	2.6880352809732777e-05
cg12473170	1.6453677731398386e-07
cg25313204	2.122979375962508e-06
cg27111925	0.000978228
cg00420350	5.1818939660219776e-05
cg09263164	0.000672487
cg01017212	8.935764569395488e-07
cg25606905	0.00101745
cg00408263	0.00702543
cg05949188	9.264972022038354e-05
cg04029027	9.078961680120123e-06
cg01732826	0.00032163
cg08751988	6.14392848374834e-07
cg10323841	7.592401995992759e-08
cg07256403	2.0512403029804283e-05
cg17822947	0.000313973
cg18118743	3.1070692696477664e-07
cg17516716	4.043486860438872e-05
cg01011165	5.9320835096410285e-05
cg16865965	4.085620730620576e-14
cg19569074	0.000266597
cg08376643	0.000395979
cg13191936	7.542394453352586e-05
cg16022038	0.000100322
cg06587337	9.964824240760173e-06
cg27101277	2.636524576704602e-05
cg13699428	0.000125323
cg20481419	1.2478380739811001e-06
cg09311889	0.000113936
cg11913696	0.00345679
cg16509370	9.474576678769608e-10
cg21584125	5.188494078822714e-11
cg08024632	1.2299413742256071e-05
cg09831641	2.3443365565478658e-06
cg22055513	0.00139262
cg17118478	6.48573694750354e-09
cg06511098	3.3381198717430394e-06
cg22164881	9.094897175931926e-06
cg04644878	0.00167941
cg25351550	0.000511832
cg12333082	7.983470406980331e-08
cg06230327	3.826994732225586e-08
cg23350540	0
cg06853489	9.505814194199491e-05
cg09608199	5.1985026181533556e-06
cg02515556	1.941951044415191e-10
cg12090014	0.000856848
cg08088146	1.9638856322279352e-06
cg11304291	0.000656515
cg00301120	1.473044251010247e-05
cg01521397	7.668214839773313e-07
cg13419925	2.9640477355874495e-06
cg04430599	2.1524654669757837e-07
cg25019890	4.491313873922209e-06
cg19332544	6.491888653681332e-05
cg03780356	0
cg01324000	2.3247226366152063e-10
cg05058138	0.000491033
cg01344738	0.000352713
cg02727219	0.000172606
cg02196220	0.000275313
cg09358388	3.71936370591186e-10
cg18047890	3.113378474806083e-05
cg23014487	0.00554577
cg20965602	0.000639491
cg18031151	2.3556160888560385e-07
cg16386488	1.6941412907089948e-05
cg06160592	0.00167055
cg14586555	0.000353603
cg04594276	3.7751199126745405e-06
cg25367999	4.735393667409937e-06
cg24403159	1.4722327302263416e-05
cg09572200	0.00126779
cg20067359	6.642131289424924e-11
cg25517103	0.00031191
cg22539356	1.6285631131429668e-06
cg23922134	6.103800120182967e-05
cg03487908	7.829160327843532e-05
cg00731338	0.000258874
cg00730413	8.905992829344456e-05
cg00381541	0
cg20313856	1.192518763715178e-05
cg19761245	3.6538649883510743e-10
cg11372135	2.2242725780774464e-05
cg11293016	0.000391432
cg00442507	3.8377574304471196e-05
cg14650738	8.993687570124642e-06
cg18468919	0.00274381
cg24776295	1.77787491270065e-05
cg19056604	0.00505565
cg00458927	1.7695334376677252e-06
cg06913044	0.00118486
cg26614816	9.646041787547688e-07
cg07859640	0.000129569
cg18305433	0.000117008
cg17205324	0.00081785
cg01247560	0.00124489
cg14643763	6.600713677085146e-06
cg22160451	0.000139848
cg14159230	0.000102008
cg04383469	2.581753086650096e-06
cg02167771	0.000708284
cg08620133	4.975737455392704e-07
cg17158405	1.5080183797255842e-06
cg15874871	5.340714931412194e-07
cg05800738	0.00357563
cg13535736	1.651615160680464e-05
cg06952798	0.00105979
cg07684862	8.552835594266561e-05
cg23193190	3.60159474799282e-07
cg08377331	5.08751406558261e-08
cg00166687	9.924737043309761e-08
cg10744661	6.389468335088466e-06
cg23516451	0.000123903
cg15235945	0.00316111
cg05500904	4.9108257898611285e-05
cg05956803	0.000546498
cg09744194	1.0274656603304066e-07
cg06893296	1.0484436097080163e-08
cg19528017	5.596288432663243e-09
cg06762151	1.0341733583829615e-05
cg19953253	2.3216506184198238e-06
cg14651910	1.9142477902800437e-07
cg04088940	6.495709525822235e-10
cg25437531	0.00232817
cg24704287	0.000231417
cg14264316	0.00252766
cg09664373	4.6094497263560186e-07
cg04064998	0
cg00562011	0
cg25593573	2.8739906896002587e-05
cg01025689	1.706354820485423e-05
cg01378456	2.7755575615628914e-15
cg21574948	7.55321868449732e-05
cg20250651	4.78260842040612e-09
cg00521620	5.260388791228365e-10
cg23621967	1.0906386904707688e-09
cg10243609	6.368995331129668e-10
cg22873668	0.000714243
cg11490822	5.1872730682744894e-05
cg13808574	0.00207459
cg18861551	0.00013325
cg05731788	0
cg21677709	3.0008029306083372e-05
cg01802121	0.000318042
cg24195359	0.00303489
cg26843984	4.054756530535997e-12
cg16070811	1.2872997579016499e-06
cg07324609	1.2926931103329764e-07
cg19420994	0.00299737
cg01233720	2.09744479562346e-08
cg19589727	3.690873051631627e-08
cg13379593	5.2657264706379436e-05
cg10738479	8.911823198509694e-06
cg08509286	2.4783997342181507e-05
cg27540686	4.1490844263747384e-05
cg18493113	0.00628195
cg23222472	9.259715747689246e-05
cg03258300	2.602148274766236e-05
cg09964732	8.578065737785412e-05
cg02694620	4.5701763407124396e-05
cg05457734	2.0649627652247204e-07
cg14393384	0
cg01824138	5.087574447970589e-05
cg18011945	0.000330008
cg23449696	3.519406988061746e-14
cg19462022	3.776295105828442e-05
cg17419385	1.2169234508974114e-09
cg21619702	2.870970383650473e-08
cg05197770	6.680774233558395e-05
cg07706053	1.990554763020569e-06
cg27549720	3.284039706841213e-13
cg10013455	8.248016607481645e-07
cg14877718	0.00170563
cg14681511	0.00122385
cg01923477	2.112168773216183e-08
cg05545521	0.000213394
cg18798039	1.1052489323759573e-07
cg13474332	3.9243418736845115e-08
cg17540663	0.00277547
cg17872813	9.772680387154509e-06
cg22782019	1.4788170688007085e-13
cg15930041	1.1774075140524864e-05
cg22210061	5.186422264424895e-05
cg21711862	8.201450368849894e-05
cg19149019	1.6308267827280787e-06
cg10839569	0.000593948
cg15223142	0.000960543
cg00610973	2.3547713671301373e-05
cg09722826	9.977010089978755e-06
cg22279692	0.00161389
cg01573067	1.0305266640031618e-09
cg16680547	3.1448177395532184e-11
cg22709362	2.5578407270021586e-07
cg00203736	0.00180144
cg03694138	3.7545164899288608e-06
cg11503274	0.000117264
cg22275927	2.9866796580346744e-06
cg03130537	0.00380726
cg00053393	6.565294256022369e-07
cg02376887	0.000388019
cg25050175	0
cg05304851	0.0022124
cg04397578	1.3449301272672187e-07
cg04337358	2.892789632280568e-07
cg24437655	8.468978629494472e-09
cg00880157	1.136147873304072e-05
cg11264076	0.00802607
cg11644394	0.0028474
cg18443559	1.490862379105451e-07
cg13908589	8.993725198291891e-05
cg11454836	3.596676441119939e-07
cg10209929	1.2884074918062538e-09
cg02012043	0.000112932
cg23918109	0.000354722
cg03156020	0.000283077
cg16963144	2.9470911055984317e-07
cg18143535	6.30444019833476e-06
cg01351857	5.648236414346197e-05
cg08595592	2.3193269397259186e-05
cg08209422	1.3100694997714157e-06
cg07577668	4.1334358769073987e-07
cg04266864	2.7866427831924057e-08
cg22233121	3.823691397175644e-06
cg24367865	0.00192784
cg04782013	0.00113174
cg26800915	0.00110881
cg03495030	1.2707222879160263e-05
cg11028624	0.000623624
cg26322315	0.000832688
cg14123520	9.524729148724376e-07
cg15759338	0.000298283
cg12248073	1.550890353652079e-05
cg04623165	1.3211653993039363e-14
cg03405128	7.515148814363215e-07
cg09105793	8.195585270820427e-05
cg09837911	0.000466231
cg25845480	0.000278
cg06437144	2.0375966907404397e-05
cg04503500	0.000540084
cg17108439	0.00026925
cg00669876	6.675464573335788e-07
cg04309804	9.891073773360404e-05
cg02556155	1.3411828826415118e-06
cg02203905	1.8866247127324876e-05
cg18795169	4.1778508608203424e-07
cg05029796	0.000179805
cg03085949	1.4312862346432809e-05
cg07825142	9.203056094975182e-08
cg23395715	0.000120626
cg16804666	1.138896643659848e-07
cg22568660	1.1685964317442732e-05
cg00851518	1.1445783476671245e-05
cg05821571	0.00110338
cg18550476	0.000533074
cg24366105	2.163498940621622e-05
cg19873536	8.881784197001252e-16
cg00512952	1.5000547736176983e-06
cg15866021	4.67289319239228e-07
cg01065278	0.00109773
cg06146585	0.000397904
cg12193043	6.21307623652756e-05
cg10109286	0.000689762
cg21467717	1.6314111049631208e-05
cg18333337	0.00162114
cg07365951	0.00115848
cg27393726	1.1102230246251565e-16
cg04256910	0.00153623
cg05477480	0.000295999
cg22149683	2.0093064379000936e-07
cg05325288	2.355603674231155e-06
cg04242577	0.00216174
cg11911857	8.74479516430604e-05
cg18254983	0.000156261
cg11853822	9.142589460719996e-06
cg10416503	5.068251374140686e-10
cg08670313	7.687073396489552e-06
cg10122245	4.658975133209342e-05
cg08448407	0.000386212
cg20313838	1.887379141862766e-15
cg17647091	5.119326929037271e-06
cg12451926	0.00096214
cg03371962	1.4801384962126463e-07
cg25126545	0.0013507
cg11000707	0.00141943
cg11069430	2.3466231280355743e-07
cg02459042	3.8722953177305897e-08
cg14918243	0
cg22880122	3.7166115185449655e-08
cg24184273	8.378185757940138e-06
cg07870307	2.1194157540094238e-13
cg21478326	0.000221603
cg06348723	7.433450843752354e-08
cg01066416	0.000142343
cg17266123	0
cg18995182	8.077982727172639e-13
cg21659431	6.580030161051909e-05
cg02031676	0.00135243
cg07724140	0.000290007
cg07663492	0.000233906
cg24786658	1.2768728907541771e-05
cg05531482	8.825253392186205e-06
cg19895517	0.000107862
cg12239530	1.5976109324356003e-13
cg03735049	0.000384955
cg06354975	6.867637167617957e-06
cg17819066	9.55409914626948e-07
cg01247690	0.000935145
cg05439421	0.000814772
cg20804101	9.801958645661024e-05
cg22133940	0.00195448
cg13733643	0.000326912
cg05592863	0.000131685
cg16998502	4.60686482428585e-06
cg11938759	2.5398210019678125e-05
cg26548811	0.00193461
cg06866646	0.00190378
cg02185190	0.000210323
cg02027878	0.00177207
cg03903398	6.006048868678615e-05
cg11128831	2.3817549815730032e-05
cg14637885	6.797774232403242e-09
cg00058938	0.000194074
cg22435588	0.00603489
cg25352397	1.6035873416808677e-05
cg03709474	0.00109859
cg09914288	9.992007221626409e-16
cg03739172	1.5224819328585326e-06
cg07018561	1.767461359947209e-05
cg26828353	8.027798533383201e-05
cg19810723	3.507220291965041e-09
cg16903068	1.6801571245395053e-10
cg25672398	5.276513670438021e-10
cg19714723	0.000266505
cg03886681	5.065297070672159e-09
cg04033390	4.80735159491541e-06
cg26678245	1.794561832513253e-05
cg23179411	0.00105368
cg06845482	1.161240016256393e-06
cg01364625	6.933682464760338e-05
cg08550539	1.1067094241035136e-08
cg09294287	9.28566726998703e-06
cg12957455	0.0044047
cg19484645	1.6709398547698484e-05
cg08284207	6.871734937252683e-05
cg08326559	8.26228476176194e-05
cg11918562	0.000281135
cg03803658	4.068242193122629e-06
cg20625782	5.6208368449217616e-05
cg09561822	4.652405775928958e-05
cg10825471	3.0376968561673934e-06
cg06741530	3.288388515931828e-07
cg18485093	2.717753133651968e-09
cg11897689	0.00144621
cg05906769	2.1904703384478807e-08
cg24953078	0.000511926
cg03014093	0.000632929
cg12547033	0.000117006
cg18385457	4.2595816540647036e-08
cg07530005	0.00119784
cg26241993	3.6100044061848635e-06
cg24979288	0.000122583
cg09730457	1.1912789700474491e-05
cg16953297	1.3660598874309926e-08
cg02076818	8.490985692333197e-13
cg10699328	2.772778340265347e-09
cg24022240	0.000623815
cg14607812	6.574389810332093e-09
cg17891977	0.000906906
cg07633618	4.153432147468994e-05
cg00832924	5.551115123125783e-16
cg07954091	0
cg06784036	4.278727169670926e-05
cg06617490	0.000258937
cg21889519	1.0285150019218037e-05
cg13746617	6.9785288658863465e-12
cg12904852	4.7396731939430836e-05
cg06864186	5.888544385912464e-05
cg17095647	0.00021146
cg21938541	7.496247772442732e-05
cg06313935	1.5240386397330496e-08
cg01810186	3.9722165185884784e-05
cg13774304	0.000559965
cg02052527	1.1224275065946365e-05
cg01993732	0.000118249
cg25105204	4.7547088488641975e-08
cg22666517	2.265969201153961e-05
cg12639019	5.293372371184546e-05
cg22193912	2.601023754156273e-07
cg08264124	0.00168348
cg23725321	0.000228003
cg13620110	1.548439154674952e-11
cg13228612	7.558583298294952e-05
cg03232621	2.1211840849355568e-06
cg02956301	2.9021739106349642e-06
cg01843127	0.000800251
cg05966408	0.000671528
cg22593687	7.772309835574198e-05
cg15120525	0.000210019
cg18181954	8.717194301510744e-06
cg12219752	4.7034819716795795e-07
cg03980662	2.4475556612557625e-06
cg22575605	0.000319206
cg14740417	4.990696078621681e-09
cg17212470	7.794956781526086e-05
cg02971827	0
cg17635352	1.3795158362639448e-05
cg23606171	7.489734184484842e-05
cg19820919	8.306195680374273e-06
cg04724522	0.00014698
cg14567175	1.3573364654462239e-11
cg10568371	1.2195333631837002e-09
cg26979216	0.000420274
cg00524963	2.0529003907920895e-07
cg00430557	6.04574923457335e-09
cg07336099	6.636844782637041e-06
cg09367815	0.000235707
cg18345406	0.000123972
cg19563316	4.273686726730119e-08
cg19615571	7.645202904082993e-08
cg14042396	0.000473948
cg10375745	4.623121641067485e-08
cg06317241	0.000372166
cg11702015	5.862214532137422e-06
cg27615067	5.9619937895938335e-05
cg05005756	2.312818530847416e-05
cg11586989	0.000163374
cg19632186	0.000159248
cg25258515	1.6888981578810913e-06
cg07843419	0.00747101
cg08373747	1.6795964619120696e-08
cg26549084	9.676409977732447e-07
cg15924127	0.000479634
cg05008253	0.00227586
cg01586670	1.2293434048515905e-09
cg25054816	1.4308411760088902e-05
cg21679169	8.157445510281747e-05
cg17977994	1.527992151695301e-06
cg02004851	0.000539538
cg27553947	2.561227341324468e-09
cg26707728	2.5130904028114465e-05
cg09710934	2.5388857705088697e-07
cg08399336	0.000432199
cg09723524	0.000126175
cg07226162	7.10773748173743e-05
cg06896352	2.3196153405846687e-06
cg16293983	5.770326326759445e-06
cg09436924	4.737853867009534e-07
cg20893180	0.000146153
cg06853587	0.000186072
cg20684937	2.3397606885300348e-07
cg00500027	1.3798033609013771e-06
cg23120942	7.674358779630186e-05
cg06366345	0.00324139
cg09101205	1.8143668789605272e-09
cg05082228	0
cg12863955	6.367507031612707e-05
cg20029923	0.000622093
cg22061957	0.000115899
cg23254045	0.00109127
cg17703267	9.992007221626409e-16
cg10037682	0.00210712
cg13891644	3.621672641307416e-05
cg21324884	0.000252409
cg02414785	0.000706083
cg03716908	0
cg06419964	1.2226595610731472e-05
cg26469793	3.118413260849717e-05
cg03889299	1.511667538922623e-07
cg25527882	0.000137599
cg17417291	3.3154999592888146e-05
cg00009714	8.243926202056162e-05
cg01768480	1.8881747483323608e-06
cg20302660	6.605828342887143e-06
cg22278827	1.0242716980912725e-05
cg09806151	0.00282355
cg00910861	1.922306137269736e-06
cg26626449	0.00039889
cg09197509	2.2258972443012226e-11
cg07586956	3.6886368722788276e-06
cg01897092	0.000124396
cg25772365	3.900519336219599e-05
cg07930400	0.00798317
cg23998650	3.89779294174275e-06
cg16194300	8.873509332874008e-07
cg24824293	3.364838498831624e-05
cg12905085	5.004269124642136e-07
cg06340020	1.262731685880425e-08
cg12838061	7.782574584780377e-11
cg26472684	0.000103026
cg10897086	2.9919333233485723e-05
cg10838389	7.782663402622347e-14
cg19152840	1.5917732665293727e-06
cg15843675	0.000885074
cg04024800	0.001854
cg15448707	5.5919713304319885e-11
cg11835955	4.411609400012395e-08
cg15994683	1.2160736861943633e-09
cg26420724	0.000114811
cg01682663	0.000353383
cg04549225	0.000928168
cg24598637	1.973967501678331e-06
cg26924408	0.0001284
cg13902024	2.5671542669414293e-10
cg12655260	0.00329993
cg02743569	0.000826169
cg17005395	0
cg00171459	0.000721866
cg20494553	0
cg06601071	5.69576761755286e-07
cg07853663	0.000236534
cg11912582	0.000672315
cg11641416	6.482745440461457e-08
cg11720145	0.00068959
cg23949936	7.026266013454574e-09
cg01109707	4.327702185502602e-08
cg01272790	0.000291119
cg15730481	8.832501332545206e-07
cg02154021	2.4871312436225423e-06
cg01052636	0.000867792
cg13752726	1.5733869376255427e-06
cg19449626	5.784897538774203e-07
cg15503971	1.0777782222248788e-07
cg04028464	0.000526877
cg21999210	0.00792739
cg26740375	6.802777255887626e-05
cg04283864	0.00115223
cg04467549	2.864375403532904e-14
cg18461584	0.0097271
cg23988883	4.827412136698683e-09
cg23358886	2.746675523690456e-06
cg12256921	9.85430294461187e-05
cg24917057	0.00345482
cg05683165	0.00104407
cg26797981	1.0880185641326534e-14
cg00680875	0.00232031
cg24648385	6.604169744406363e-08
cg04863145	1.5443088918765113e-08
cg12602010	0.00125311
cg10671710	1.4639752592304767e-05
cg25667077	2.3681809313558233e-06
cg08155325	2.342568494739794e-08
cg26415655	0.00020937
cg24873892	0.00112633
cg10613121	1.942712388935952e-05
cg13960067	4.3802162941197764e-07
cg00059422	0.000195325
cg00595030	2.451208125364701e-10
cg06697425	0.000794111
cg02755279	0.000183395
cg26690304	1.3306323541018017e-05
cg11128704	4.436229714022133e-06
cg12156012	1.013708800845503e-05
cg12320848	0.00144418
cg23085553	0.000279515
cg02562299	4.0967229608668276e-14
cg14386193	1.0959812511979194e-06
cg01005322	5.445086287414469e-06
cg10246121	5.200737550947743e-05
cg22478679	1.8300096301659963e-05
cg21911019	0.000503078
cg26944656	0.000795237
cg05703750	5.2790928834478557e-05
cg10135483	2.7949864644938316e-12
cg00720159	0
cg16648812	6.983446690367323e-06
cg18772399	1.2780207505391772e-05
cg06140237	0.000225034
cg24960778	0.00187475
cg01560972	4.658694000536645e-05
cg08611508	6.313763549758988e-07
cg08622323	4.411640093038294e-05
cg17535314	0.000639525
cg08617945	8.245432116971152e-06
cg06644998	2.4037679957622515e-08
cg18334631	1.4579671980818887e-07
cg00644536	5.01815969000674e-07
cg24488001	0.000832652
cg17048301	3.646427418069198e-05
cg09874135	0.000649357
cg15246712	0.00224743
cg22212873	1.0490188123046806e-05
cg06002516	6.956572619509771e-06
cg02116255	1.6653345369377348e-15
cg13007784	0
cg24864881	6.821323094263754e-06
cg08312330	2.0778292194600922e-05
cg06717399	9.369604294817702e-05
cg17879774	9.818590180898923e-07
cg13208088	0.00120646
cg05781682	0.00638854
cg04603663	3.456018484726542e-07
cg11411535	3.7844249956009435e-10
cg22235484	1.6490588528594863e-05
cg01907347	6.30797952315687e-05
cg12314527	2.3694951556407773e-09
cg09425753	3.08432501647804e-05
cg17963157	0.00583343
cg15592062	1.9654705118998805e-07
cg10727395	8.783499566233921e-06
cg18639504	0
cg07920820	3.598628021128647e-07
cg00232076	2.6465376094630955e-05
cg25673584	9.632140133275513e-06
cg19502700	7.45948058089585e-06
cg01751279	5.550517999086679e-05
cg03184819	0.00507809
cg17718401	0.00155108
cg18702278	0.000395138
cg01572696	2.7812983044439576e-05
cg09655482	0.000494402
cg22032137	4.349948001913795e-05
cg26291808	0.000825592
cg14485407	0.00111879
cg11074659	0.000145664
cg17344906	1.5403587180218281e-06
cg25444002	0.00147442
cg08134070	6.616929226765933e-14
cg01744005	0.000140336
cg03845118	0.000167048
cg03683583	0.000421957
cg06805844	3.4389346299512624e-06
cg01144387	0
cg16073383	1.3354434814649707e-06
cg14528916	2.098302165909338e-06
cg14530304	2.520369468683725e-10
cg09137263	6.197904911398044e-05
cg14759866	1.3749490435088774e-10
cg17782067	0.000349091
cg20994686	1.6938492830576024e-09
cg05403241	0.000531378
cg11213355	0.000959231
cg11855842	1.5735149346829402e-06
cg16734433	0
cg15355400	2.985538812838584e-07
cg09518009	0.000712511
cg23848666	1.5746750973488766e-05
cg00959118	1.653924412980956e-07
cg04099876	0.000927965
cg24004943	2.3456620534823003e-07
cg22961265	2.452353035631294e-05
cg04977856	0.000112461
cg22670572	0.00162544
cg17282787	0.000434444
cg13975953	8.074048101258668e-05
cg19594452	4.604290396548194e-05
cg10927178	0.000277615
cg06969265	1.6200977602909283e-05
cg24007924	0
cg10773670	0.00401698
cg12579198	7.973409155148659e-09
cg03092307	1.0294357699613954e-08
cg24158324	5.83393765851703e-07
cg17894948	2.0911038145499106e-07
cg03132824	1.2933038471052427e-05
cg07798745	7.785495809375931e-05
cg06909274	0.000270137
cg10976861	1.4733448191028842e-05
cg05484376	5.4542138916424676e-08
cg15051115	8.537928101592929e-05
cg16265717	2.829803788850782e-06
cg26879131	5.080531995105275e-09
cg05306173	7.731087584561536e-07
cg08690634	8.799533035563911e-08
cg18367268	9.607253212495781e-05
cg12143756	4.3574333030704793e-10
cg25990772	1.964139095700368e-06
cg06575144	0
cg01904977	0.000493739
cg15983544	2.2436124653246736e-05
cg22450933	0.000221391
cg14842480	7.255197040356709e-05
cg22851821	0.000119055
cg08409451	3.3135599757261325e-05
cg14107488	5.187246967908177e-05
cg05482437	1.283476668356709e-05
cg25222362	1.6549801873377845e-07
cg15586259	1.7736281137104015e-06
cg23363754	8.093463111080723e-05
cg26358677	0.00240157
cg03237338	0.00015756
cg17256404	0.00158328
cg17873233	1.6640070321649603e-07
cg12110361	2.2475254432996472e-05
cg11010294	0.00223389
cg09175620	7.509868493738026e-08
cg24090990	1.106963587460541e-08
cg17587997	0.000492148
cg06941429	1.367752577863257e-10
cg21523795	1.1012834431056717e-06
cg24045276	1.7142042690210246e-05
cg17255928	0.000253024
cg00462170	4.561256840229788e-06
cg08889571	0
cg09185591	0.00235058
cg03121030	4.440892098500626e-15
cg24943998	0.00133937
cg05800368	8.451775945772511e-10
cg25010612	0.000946923
cg09149147	0.000388665
cg12435134	1.5708665903613195e-06
cg04708637	3.052455903596041e-07
cg12503588	4.369676093185504e-06
cg04487907	1.0142585946115723e-05
cg07743742	1.9328435518772835e-09
cg08435240	0.00157349
cg05302896	0.000708853
cg21069700	2.7907705368868108e-08
cg18587404	1.4432899320127035e-15
cg13677162	0.000945046
cg20311522	2.7919146461385935e-07
cg25864987	0
cg11885175	0.000172351
cg24841310	0.000336087
cg12107247	0.00290161
cg06159278	0.000199697
cg25320780	0.0046013
cg13751307	0.000869614
cg09978023	3.735421796147165e-05
cg10830523	0.00179517
cg16034567	4.520149899267523e-06
cg02279465	0.00543279
cg14421779	0.00228212
cg05367846	0.00122434
cg11388437	3.082480739946547e-05
cg00525772	0.00308921
cg15884070	0.00728331
cg20489425	2.0708545989123195e-11
cg18496281	6.9897421184350605e-12
cg26186392	8.587867575682306e-05
cg17740349	0.000118262
cg03704112	0
cg18195416	0.000231267
cg20382199	2.0714874260363558e-11
cg17672225	3.885780586188048e-15
cg04948428	2.3184309250190438e-07
cg11069461	0.00248401
cg20891857	1.51415481974837e-06
cg08753468	0.00101881
cg11374368	5.269934821861e-09
cg00893008	4.5969528184031105e-10
cg21821329	9.18786612141842e-05
cg08781434	3.587074669741952e-06
cg02657641	4.516049578739967e-08
cg09530439	1.755992661689465e-05
cg10601181	1.189665144174512e-09
cg21397393	0.00028157
cg13355424	8.207592505637962e-08
cg26371913	1.565373719869534e-05
cg25463863	0.000129915
cg22568758	0.000123973
cg22660542	1.8314516569972739e-10
cg07452415	0.0032648
cg07470512	0.00128934
cg09292069	5.170028689993611e-05
cg07425845	3.145305127461029e-10
cg09250365	1.5752345401409684e-06
cg00314861	2.628518342873143e-06
cg19460179	0.000113773
cg10482057	0.00210605
cg08251704	0.00055805
cg21301063	0.000440377
cg04279139	7.465010163354435e-07
cg16608772	5.519057433289731e-10
cg23963229	8.338513627692556e-06
cg24119469	0.00128906
cg13775224	0.00427369
cg10206931	0.00513093
cg13343932	1.5112618533263955e-06
cg18484299	0.000179229
cg11686819	4.087698590726774e-08
cg26283269	2.510491440288476e-07
cg22629515	0.000209378
cg25838230	3.293230798395719e-05
cg17695512	0.00165035
cg05904430	2.2231457629251494e-06
cg26241626	0.000261265
cg26533229	7.929503245118763e-05
cg21907794	3.937993153790842e-09
cg04844038	3.605427179032006e-09
cg26088680	0.000198721
cg13649209	0.00289017
cg03953704	9.850145623602202e-06
cg26076948	0.00495702
cg26211041	1.9375989701586604e-10
cg12531498	0.000272375
cg20013571	0.000778
cg17125715	2.9553950597893675e-07
cg03136781	8.740253772954176e-07
cg19031844	3.848433114406191e-07
cg20047904	0.00420145
cg04040975	5.415413106835132e-08
cg02767104	0.000584631
cg02883668	0.000767117
cg06633743	2.1399399693700083e-05
cg26887503	0.000770037
cg01708711	4.940269576758638e-06
cg04408266	7.04158251707554e-08
cg21856508	3.3632655549453716e-08
cg10716697	2.249862091951993e-05
cg12999941	5.154734918932924e-05
cg19521832	1.450392139723533e-09
cg03560957	0.00150146
cg08099431	3.605497196357277e-07
cg09402485	0.00570589
cg11458473	0.002727
cg09287374	6.199448066013247e-09
cg01306824	0.000203703
cg25303871	3.109837138537408e-05
cg27182529	0
cg01183181	3.809619286698762e-12
cg11902941	3.4902056467167597e-07
cg16239783	4.221385048164272e-05
cg20104018	7.270227730948875e-08
cg21068531	0.000386837
cg00915507	5.502073815810693e-05
cg23234830	5.041697821561719e-06
cg01357956	3.0834990116801464e-10
cg01009216	1.6412905743945494e-05
cg14999396	0.00083488
cg11417025	0.000531055
cg27639133	1.8345508444594927e-06
cg13612017	3.4967274607500265e-05
cg00598009	1.1109204112180748e-08
cg14338425	0
cg05914442	3.1314879908039828e-06
cg13335700	2.9584284541028794e-06
cg03565720	0.0060531
cg18512515	0.0012349
cg11879188	0.000165577
cg07355476	2.410986470136045e-06
cg05995576	0.000421662
cg24332389	5.331963407240181e-06
cg24806623	2.4971673877938194e-05
cg06768088	0.00564079
cg20810558	2.338086234732195e-05
cg19786602	2.7855775686091988e-08
cg07459121	2.433604187623839e-05
cg12416506	1.1706227837859906e-05
cg12873661	4.695801414378309e-09
cg11087723	0.000553374
cg16333874	3.378657377195449e-05
cg20961037	3.5994683861506616e-05
cg00449068	0.000527786
cg23004066	0.00307208
cg15723468	1.4432899320127035e-15
cg26925981	1.0141725570456117e-08
cg20952510	0.00196681
cg03268697	7.472782614925677e-09
cg26405596	1.9921857573601542e-06
cg25062003	0.00103727
cg16484042	9.284597299363817e-05
cg16671069	0.000146019
cg24324584	7.874975116450855e-10
cg04191427	5.67934594908337e-08
cg03614626	4.114876090977049e-07
cg13034794	3.251948225480028e-06
cg12232240	6.447050990954217e-05
cg22490229	0.000983847
cg27662789	0.000427862
cg26734546	9.553874699330667e-05
cg16050561	4.298948100978084e-05
cg07049037	0.00030243
cg25300435	9.399097629092523e-07
cg07275179	5.8076887588298653e-05
cg15511549	0.00129935
cg07980671	2.321782766045999e-09
cg15097480	0.000308132
cg01313002	0
cg01051204	1.147219427788393e-05
cg19513665	1.4555619520240093e-05
cg12723831	1.1013412404281553e-13
cg06294991	2.8115985481802497e-05
cg17106100	0.000534469
cg13656556	2.8997991414425606e-05
cg25932443	6.630410184904623e-05
cg23065788	2.0284707691331505e-08
cg10750493	1.0315360081669667e-06
cg08765631	6.262561037206904e-05
cg22171525	3.426064923761629e-06
cg27405903	5.885679070227745e-06
cg01266375	0.00043289
cg06027691	2.0110193565292533e-05
cg02583228	2.0182966409265646e-11
cg15207883	0.000185623
cg25702132	0.000877035
cg03755508	0.00264033
cg13252030	4.980359897821529e-07
cg07066727	0.000177428
cg04149275	0.000230878
cg22560812	0.00583334
cg04548490	0.00486057
cg10730102	5.8225973048275925e-05
cg14836477	1.0285803420106987e-06
cg11181843	1.215103351270841e-09
cg13316619	3.393364537318533e-05
cg06095136	2.774335329880362e-05
cg26188290	0.00178439
cg09365792	0.0022584
cg17293719	2.58099086547503e-09
cg24539848	5.2663094455729365e-05
cg09814321	1.1584340475101484e-05
cg01786048	6.565199384134246e-08
cg22168512	2.680221293460683e-06
cg23657482	0.00101773
cg24593138	3.5023512501286547e-07
cg01969262	1.5836136756153252e-05
cg04046785	1.658446479368969e-05
cg15541170	0.000564581
cg00356897	0.000790119
cg26462420	0.000262627
cg26828058	3.103973233997692e-08
cg13686999	1.4184239249814823e-07
cg23428143	0.00114604
cg25575802	4.478246614758596e-06
cg04993130	1.1166318980571077e-09
cg15358372	0
cg04325187	6.661338147750939e-16
cg22557140	9.714377563474486e-07
cg16754853	0.00212136
cg21642452	3.913536161803677e-13
cg19035770	5.9278131292472835e-09
cg02469601	5.551115123125783e-16
cg27316036	3.5996524837544897e-06
cg01205689	8.139057539047201e-09
cg01923514	0.000602776
cg05056300	3.230721339886333e-05
cg09156155	6.621035798781705e-05
cg01372898	0.00102047
cg19746502	0.000108425
cg19499085	4.3142078798297234e-10
cg03957095	4.1590090979037875e-05
cg05425585	0.00191137
cg13180844	0.000146068
cg18339537	1.0853113688646943e-05
cg21005589	0.00494296
cg22590674	4.646856781032049e-06
cg01112624	0.00171078
cg15829665	0.00408986
cg16976164	7.237376736801693e-07
cg02181624	3.2071273003975165e-07
cg22813542	0.000308086
cg14604474	2.9976021664879227e-15
cg20189635	1.0283357787521652e-06
cg09767237	4.6813798485145774e-05
cg07307861	0.000225596
cg09267458	1.0251670642169586e-05
cg11749817	1.1849635717098295e-09
cg06351425	2.241972918426427e-08
cg04165577	1.6754186604184262e-05
cg14254422	7.777383832419105e-05
cg26733605	0.00012389
cg06565487	2.1398670812855514e-05
cg09590594	8.933516896236782e-07
cg01211124	8.357704775807662e-06
cg25780543	0.000252392
cg04956723	5.7075298265374386e-08
cg01621716	0.0035639
cg26217484	3.5850692613026425e-05
cg00086995	0.00306288
cg13282195	4.5594590424302694e-06
cg10143433	1.1115343290235558e-06
cg08927739	0.00312557
cg08271259	8.091662773224151e-05
cg16981024	0
cg06618740	5.9958045668828674e-05
cg11148212	9.747437304430395e-05
cg06369352	0.00053574
cg17270927	0.0055183
cg10312296	2.220446049250313e-16
cg09411231	5.7289654464831585e-08
cg27353352	0.000182395
cg10758676	0.00665552
cg22600443	5.287992266289621e-13
cg06593753	0.00106352
cg02248698	5.4125392378256976e-05
cg27576982	8.575088468187886e-07
cg24629356	0.000102426
cg21665747	0.0075714
cg10218002	5.1923338123205376e-05
cg15803813	3.791896806748518e-05
cg02289038	1.2202866356725295e-05
cg01992010	3.246055135797121e-08
cg07164646	2.942091015256665e-14
cg11443934	0.000104667
cg15272034	2.990205886788111e-06
cg16989143	0.000118344
cg13946986	1.2432584591270945e-05
cg26298737	2.9268269127191715e-06
cg17479598	6.97296128493452e-06
cg07039832	0.000357154
cg16867275	5.722707345334754e-06
cg23733845	4.5987325059115847e-11
cg05392263	1.7547364500658524e-05
cg09158821	3.423404860813939e-06
cg13894852	5.734736050733158e-05
cg14113820	3.58578225844175e-05
cg06261630	0.00101057
cg18042586	1.3547639825528535e-05
cg08893036	0.000432833
cg22636811	8.091850544744705e-05
cg26955996	0.000157774
cg16683981	0.00033339
cg22380442	0.000162524
cg01882541	0.000553888
cg00631635	2.2353996431689893e-10
cg01780928	0.000175097
cg03266942	0.000157945
cg12498409	2.878808302853031e-11
cg03530756	7.714391492275041e-08
cg08372291	4.297587829715788e-06
cg24132956	8.644123323719999e-05
cg11745380	8.440066276205194e-06
cg00777271	0.000293931
cg16039157	8.309129979289231e-06
cg15810923	1.910093503365573e-07
cg03053456	8.029410409104987e-05
cg03813961	7.987255301600271e-11
cg15135461	1.1201777327940476e-06
cg19795793	0.0035337
cg02995319	1.7404615526572798e-09
cg25746255	6.431735488643398e-08
cg08487469	2.678143790024734e-05
cg26945245	5.643149149447968e-05
cg06157097	4.0558615022057154e-08
cg13876935	0.00070954
cg26388765	0.000576732
cg07691152	3.267673519546932e-07
cg20808080	0.00169819
cg05275368	4.654095219069898e-05
cg21536074	2.3465031371294742e-06
cg05465935	8.696974735600271e-06
cg23817347	0.000928408
cg11281907	4.611245667529573e-07
cg12312346	0.000379652
cg21029901	1.7557051257277578e-08
cg08957127	0.000139765
cg04164245	2.9482992458529367e-07
cg04012535	3.479322696720022e-05
cg21231262	1.4337361010641203e-06
cg20345234	5.021743895161634e-07
cg01615818	0.0025085
cg04354951	0
cg02142792	3.952393967665557e-14
cg04599151	5.760947274779937e-13
cg03291755	3.5188720681755825e-07
cg13608716	0.00209792
cg23956771	0.0004117
cg07590004	7.515072412034307e-05
cg03563842	2.6006268472045235e-08
cg06482857	0
cg11703784	1.1560164863699818e-05
cg02063300	8.425644603315963e-05
cg03177220	0.000325025
cg24055178	1.1701687396836746e-09
cg09196251	0.000877584
cg01637125	0.000229697
cg02206873	0
cg27639056	1.2104866210616017e-05
cg09473826	1.2715226843318383e-05
cg25048325	0.000365385
cg06739993	1.2618223355076452e-07
cg26844180	0.00134796
cg19991418	0.000345187
cg18928017	0
cg07794384	5.228653066069455e-10
cg08054265	0.00206318
cg03384897	0.00153274
cg06025043	6.661338147750939e-16
cg10956988	2.001908489202009e-06
cg10976745	5.041677447747972e-07
cg16422316	1.5610441428393074e-07
cg20826914	6.591902355190804e-06
cg21242722	1.2348196846256876e-05
cg02061660	2.750762072123436e-06
cg02479939	0.00178028
cg10526113	2.3293633188981033e-07
cg02300083	3.818991343018663e-05
cg14813647	5.654017044409709e-05
cg16635881	2.9521353361872116e-08
cg05372301	0.00038792
cg11277363	8.30354451752946e-07
cg26241591	0.00111304
cg18434660	3.745111945474555e-05
cg24858883	1.4044676845625936e-05
cg04182260	0
cg10538275	4.358745586685586e-10
cg07203767	0.00128381
cg20391208	3.005458352189905e-07
cg02732130	0.000595755
cg24979179	2.5275873960506345e-06
cg14059481	1.2397358127858027e-06
cg12728027	6.48072961839663e-06
cg20677143	5.109917785284246e-05
cg02291926	6.140112083219407e-07
cg01114368	0.000214267
cg14821703	9.229308751579346e-06
cg17480438	0.00114161
cg12428452	1.552292782092124e-06
cg18486001	0.00230509
cg05568343	2.636611827144808e-05
cg09822992	8.771349717662247e-07
cg04393709	0.00024686
cg00275103	1.094557425962428e-05
cg21723874	5.3686166623378995e-11
cg20678438	2.8803464824367353e-07
cg09391799	1.2277027016782682e-05
cg23158419	2.7755575615628914e-15
cg02015411	2.6231751856342633e-05
cg01302593	2.3277449363590108e-05
cg26355049	8.833831077748044e-07
cg15495906	3.339994947282321e-11
cg16295030	0.000651353
cg26912576	0.00653585
cg04741218	3.9668195835784736e-05
cg00622128	3.1201984107553926e-07
cg12299931	0.00115831
cg25385940	0.00125938
cg13587802	7.771561172376096e-16
cg19218438	8.429098086182307e-09
cg17391887	0.00248022
cg09679292	0.00115554
cg06964190	0.000939966
cg15579926	1.9212125867973384e-07
cg17444409	1.4211846154355001e-06
cg04110104	8.305897335358914e-06
cg27144306	9.007071394284694e-07
cg18655128	3.173603213557641e-08
cg15347189	3.574918139293004e-13
cg15564896	3.826991871214158e-05
cg04990314	1.719753208728747e-07
cg02058870	2.5808222225975896e-10
cg09562655	8.621903191396996e-11
cg04965549	1.9599947664872275e-08
cg23889711	1.5178294177076168e-09
cg03765885	0.0018639
cg15394255	9.426569528181439e-06
cg06076512	3.091814276823257e-07
cg00063661	3.969589399077655e-06
cg22662548	4.918445949408934e-06
cg14116463	0.000314924
cg25067245	0.00167778
cg20098478	6.155378817762625e-08
cg22867315	0.00276842
cg12702368	8.461003164428327e-06
cg01767396	0.00010348
cg16422892	3.143525715398887e-06
cg24401870	0.000591959
cg15286533	0.000442861
cg07834322	1.741514323594373e-05
cg16374932	0.000262978
cg11709010	1.4147212601400838e-07
cg02484391	4.4837401791397724e-08
cg15823896	2.0495993852120975e-05
cg24954893	3.244908376065503e-05
cg20482390	4.709805478064766e-06
cg21457401	0.000342911
cg00869249	4.558693600387187e-08
cg02145337	1.2667228246998619e-05
cg04341544	1.32519660800412e-08
cg00647917	3.3970386503767713e-09
cg16966729	7.451120831447611e-10
cg02204474	7.276511921272544e-05
cg14412134	8.881784197001252e-16
cg08131086	1.1386452536399361e-07
cg01033583	8.106340267932666e-07
cg25014228	0.000474455
cg12710552	8.659739592076221e-15
cg03432736	5.4008712497166655e-05
cg02354225	0.000190381
cg02521291	8.659739592076221e-15
cg08918640	1.5772370927313872e-05
cg05609335	0.000127435
cg03512007	2.0243240138384522e-05
cg11676353	6.283643090310154e-05
cg13286698	0.000245555
cg18205787	7.877194218242067e-05
cg17237223	0.000419462
cg24996440	7.655048783750118e-08
cg21468939	8.411953107412273e-07
cg06272998	1.7060820445280456e-06
cg05128379	5.235634319089577e-06
cg21105590	2.886579864025407e-14
cg19428589	1.7607360014437745e-11
cg13155609	8.632736958613663e-08
cg00413510	9.663669319048829e-05
cg23641722	0.00168899
cg00767573	0.000559508
cg02084211	1.488629190737889e-05
cg21232401	1.9484557942761604e-05
cg00869927	0.000172667
cg02555341	0.000643936
cg23375538	2.2178219472035465e-07
cg17037931	0.000645948
cg22539565	0.000299873
cg07004357	0
cg17408498	0.000124798
cg16127683	6.350098313845365e-08
cg00623727	0.00316284
cg21142349	3.5305165457799603e-09
cg20287512	1.1612902861557473e-09
cg01085287	3.971446216421981e-05
cg02145269	1.679190174785905e-05
cg00886655	0.000150046
cg17921548	0.000127286
cg07575130	0.00060353
cg21922949	0.00223842
cg03379552	6.129874385862877e-12
cg01328392	7.321345926869505e-05
cg05727298	1.6121516810407854e-07
cg07008591	2.957786529034223e-07
cg15876264	0.00237506
cg10171489	3.3063123532350858e-06
cg09962952	0.000247443
cg16563178	1.3582801550171553e-11
cg01221125	6.462646933980132e-05
cg27265665	0.000117003
cg00691906	2.881297528978255e-05
cg17978486	6.796085301163934e-05
cg18689998	0.00185644
cg05388106	8.01839405983884e-09
cg24482293	0.000113724
cg04519311	0.000369478
cg18784903	9.412229107219616e-09
cg08637661	2.7711147313813633e-05
cg19043807	6.311267884862026e-06
cg10852875	0.0020084
cg16483163	2.7088186504986567e-07
cg13940273	9.327927692703852e-06
cg26171114	0.00474527
cg23715709	9.751082806208622e-06
cg16144722	0.000567773
cg13116816	1.0172686112364104e-06
cg10416846	7.293232684446593e-11
cg20751698	9.278282917413172e-06
cg03870193	1.1303697137199364e-06
cg02310464	4.506749182253689e-05
cg24935629	6.128186846865447e-10
cg04728131	4.587642480902154e-06
cg13141009	0.00074849
cg16531956	2.2605805367947873e-05
cg03104569	5.48993288906896e-06
cg13776282	0.000191288
cg19366381	2.155911878465311e-06
cg12427615	0.000132774
cg04745004	0.000272503
cg22514615	2.8924925377094013e-07
cg25516803	0
cg02045011	1.2124862391882374e-06
cg21625817	0.000355456
cg10975375	3.20594575331512e-08
cg24854175	2.0338175588108243e-12
cg27361590	0.000117101
cg17585174	1.643961633490676e-10
cg26785431	5.205660229545828e-07
cg24591972	0.000183975
cg11120293	0.00193584
cg13862597	5.371892332850514e-06
cg21863326	6.672440377997191e-14
cg04383715	1.9131141115735772e-11
cg15819333	0.00016562
cg21582253	0.000220832
cg25129420	7.2616428420380075e-06
cg22682201	0
cg04666446	4.724463346872376e-06
cg00669964	1.1164219770876116e-08
cg15742445	3.284488166666044e-06
cg26977176	0
cg08698436	1.5104211138483592e-06
cg14696038	3.06016684215038e-08
cg08179817	5.748262548843641e-06
cg22974301	0.00102211
cg00797104	1.716404796070492e-13
cg00142060	4.744552657287571e-05
cg16121478	2.9994963900659144e-05
cg23635525	8.657611294538015e-10
cg11709423	1.5248498678621658e-05
cg01244342	1.9872992140790302e-14
cg04583111	9.451328608633958e-13
cg21779122	9.195629738001365e-05
cg19664425	0
cg08822602	0.000338189
cg00538591	4.9243267163934235e-06
cg09147985	0.000153544
cg08913930	1.3613599125772424e-05
cg03576411	0.000166193
cg14094375	0.00286561
cg08188822	1.6473296726715603e-08
cg09178666	0.000157235
cg27179160	0.000568737
cg24949196	0.00550504
cg05362070	7.783418987106216e-07
cg06853455	0.000342917
cg18783867	0.000499942
cg06151968	2.2211565919860732e-11
cg15489618	0.0015524
cg05984403	0.00228388
cg12154406	1.2996508732543433e-06
cg20697791	0.00344432
cg24540200	0.00765611
cg27400353	9.643638319123404e-06
cg10509607	3.0654365203997003e-06
cg02794920	0.0002983
cg03270836	1.5865960656391564e-08
cg14601272	8.451805769360554e-06
cg00223451	0.00110841
cg08288818	1.850543923587189e-05
cg23180636	1.821944768898298e-05
cg08136351	0.000205702
cg27660756	0.000349549
cg14826797	0.000371063
cg08989903	0.000140774
cg14933512	1.1252470958345029e-06
cg09203631	1.120059660875139e-05
cg15649559	0.000152196
cg09002055	7.669503238150188e-05
cg22010143	2.001091625736251e-09
cg04469125	1.015037728291368e-05
cg07515422	7.749356711883593e-14
cg17691263	1.3551920526544414e-05
cg13408605	5.685842600755553e-05
cg23975687	0.0016407
cg07988695	1.3120164001900747e-05
cg07660890	0.000209409
cg16768840	1.2125738039991951e-05
cg05113697	0.000498698
cg12242547	4.204796510975939e-10
cg26522340	0.000120148
cg24077828	0.00129679
cg05938847	2.7212454511982287e-11
cg04206190	1.2306188172717114e-05
cg16692494	1.6209589226434673e-11
cg23011516	1.822287081565399e-06
cg02807292	1.3164226526418688e-05
cg21211468	4.872990899684737e-12
cg09499020	0.000151088
cg10514039	3.294340243598093e-06
cg09953583	1.6659366164351042e-07
cg21762589	1.9866277317315273e-05
cg19155391	0.000185827
cg11128458	3.586949288481023e-05
cg27222778	1.5780108331142628e-09
cg00958927	0.000170054
cg27266530	1.4633955859100212e-05
cg10324640	0.000297756
cg24358846	5.4676485561344634e-11
cg19350115	3.0397721925146115e-06
cg20296493	1.2256628558970917e-05
cg26739697	0.00017977
cg14601932	0.000146511
cg15945448	0.000709904
cg01309005	0.00012183
cg03270619	0.000284641
cg11083715	0.000249838
cg08203479	0.000451647
cg22438656	6.642886241081669e-10
cg05228610	3.5811567188348548e-06
cg13633361	6.18254305539967e-06
cg20393962	6.303045396394147e-06
cg09245901	6.120576685064716e-05
cg20972255	2.4874153912723962e-05
cg03085549	5.193667718117467e-10
cg14406859	0.00085826
cg26397662	0.00173628
cg15037663	9.062812821314381e-07
cg25226285	0.0006025
cg23689154	5.650378354093988e-08
cg04981000	4.0944204193760214e-07
cg01964952	0
cg09770075	0.000355556
cg17366224	0.00929764
cg11678871	8.988581519320249e-06
cg25719092	0.00192511
cg25927520	0.00332641
cg21630130	4.066769276556137e-05
cg12431496	0.00034854
cg03227324	0.000827752
cg25415941	9.36262533945964e-07
cg02345317	5.305618430961889e-05
cg05730027	4.383716447620145e-07
cg15128003	5.8382791811584234e-05
cg21097090	0.00470281
cg11072540	0.000240094
cg15363332	0.00207511
cg07029633	3.651129554049781e-05
cg18417245	0.000213693
cg06062343	0.00136962
cg00099985	0.00158252
cg14323117	1.0712493601627848e-05
cg18424286	0.00657591
cg26602314	1.5458987867589258e-08
cg13796975	4.363406591600949e-08
cg23549972	3.7824054839319388e-06
cg26858144	1.799329564233787e-07
cg04393512	5.797076821578706e-06
cg24324985	8.171284784141974e-06
cg13704930	0.000593142
cg12495283	0
cg18209104	1.586761664595926e-05
cg10559407	2.609094810201995e-07
cg04900672	0.000849965
cg13921680	1.1123726345152463e-05
cg18885392	2.064929338629895e-10
cg21766667	3.5094135628632728e-06
cg23357813	0.000668964
cg16107982	1.5913936834976994e-12
cg00190338	6.248973924416479e-05
cg07036786	0.00079518
cg26466514	7.961811987478029e-09
cg04173762	3.9467011425653453e-07
cg05568532	4.696243394164412e-14
cg26476502	3.3739284510114764e-05
cg08742095	2.5869888409246755e-06
cg18484654	5.551115123125783e-16
cg25356393	2.4765320226993737e-05
cg16839208	7.348310255506085e-06
cg27195771	1.2812389132976776e-06
cg21918786	2.1312005081264296e-05
cg00692780	6.513199237201395e-05
cg03098474	0.000541823
cg17507399	0.000164112
cg19957094	0.00290323
cg10076954	0.00046393
cg15698691	8.641530713227041e-09
cg02652805	1.9155264197379118e-05
cg05696136	4.516012623745347e-05
cg18574651	2.7775262573914716e-05
cg26854658	0.000790981
cg19239592	0.000850296
cg25876879	0.00894838
cg26783962	0.00029879
cg14732467	5.41843236945283e-10
cg01425188	2.70800677437677e-08
cg01157780	8.290621633655348e-08
cg22878388	1.244448988302338e-11
cg00045689	3.4416345932486436e-05
cg26330063	1.414052463788451e-06
cg10828561	3.3078119331397815e-06
cg18004915	0.000167234
cg14224350	1.3524525860675318e-05
cg25100880	3.0212428058118412e-05
cg27535690	5.3521517198173996e-06
cg12439903	8.220850101525734e-05
cg13837502	8.050629989120317e-05
cg14358088	9.82880443700651e-13
cg09909206	1.4682773017971051e-05
cg05229822	0.000234215
cg19320820	2.413484816443656e-07
cg07753796	0.000234246
cg02474625	0.000563601
cg12460873	5.975539174585265e-08
cg09252497	2.355613762938802e-07
cg00783170	0
cg08251176	0.000586584
cg11463330	0.000165724
cg07302677	3.4374506103773683e-06
cg04880412	6.926713647104066e-10
cg00862872	5.727306207070626e-07
cg19954341	0.00041569
cg15600238	0.0001802
cg21507285	1.4824750729669489e-05
cg05020759	5.097643204221569e-07
cg09653155	1.711112204227927e-05
cg05400200	0.000699194
cg22289763	0.00012617
cg14514677	0.000255108
cg06987348	1.7573482741894964e-05
cg04591799	0.000257922
cg12658927	8.973653040644791e-07
cg23007665	0.000380777
cg01234248	2.2980149672058303e-07
cg10184661	2.388339011005769e-06
cg07462863	1.1348721151716035e-07
cg12550767	2.6212883876830517e-06
cg17347178	2.2209783967497287e-07
cg07971756	0
cg13617235	0.000208909
cg26600753	1.6586216562419764e-06
cg05141142	0.000155968
cg26880735	0.000840804
cg08918638	0.00305965
cg06447900	0.000382319
cg27639662	6.659951867771241e-08
cg18060110	5.875114531539438e-06
cg05990013	1.8614785345372198e-06
cg14025941	1.7728618528889406e-05
cg10005270	3.764715611198621e-05
cg11178991	0.000193168
cg12911208	3.875295591493355e-05
cg10911354	6.576537165625673e-06
cg20663347	4.6002914846132725e-05
cg14413394	0.00472881
cg27181468	0.000107394
cg26106365	2.3617137245857123e-07
cg25170319	4.3418603934419764e-07
cg05987548	4.3911201763613406e-07
cg01234299	1.539318397469902e-05
cg18864857	3.304920781488363e-10
cg06872709	1.929441051373715e-09
cg11324504	4.7461684582472685e-09
cg12731430	7.333847418222739e-05
cg19038138	9.697921808948795e-05
cg27274878	0.00934451
cg14934728	1.7713009557218662e-05
cg20743134	1.3837927644755332e-05
cg23960736	0.00106153
cg20061890	2.340948606405213e-06
cg08916985	2.707847898131277e-07
cg20647467	0
cg25140612	0.00141615
cg08750995	3.689755367908276e-08
cg26739766	7.185250738084292e-05
cg04938335	6.855405427108607e-06
cg17293195	3.6639842279306833e-05
cg18589102	0.00172269
cg21326987	9.21707155043805e-12
cg03795071	9.082231455792567e-08
cg15515571	5.992193791604095e-06
cg04281470	6.56370943626916e-05
cg11540482	1.6779330813676552e-08
cg09003973	7.87458986906131e-10
cg02826890	4.4150578127899465e-06
cg08943361	4.799777784114667e-05
cg03444737	8.129526718470004e-08
cg06190672	5.027830473081085e-05
cg26208815	9.740432349580885e-09
cg22093378	0.00114053
cg07070348	6.17911079747735e-07
cg11591520	2.4192781910792327e-05
cg00450339	2.591779398875005e-06
cg27103048	7.258897716244661e-08
cg12451836	0.00243383
cg05398784	2.217448447083825e-12
cg19176897	3.9550342562089114e-05
cg17089917	4.0956451161866525e-05
cg14379462	0.000198692
cg17313432	1.875116839689106e-05
cg09743872	0.000103661
cg25783497	6.315138139090237e-07
cg08886711	9.261052913589474e-05
cg22818506	4.205659048406307e-05
cg07866867	4.96774766456376e-06
cg00586094	8.597040745961237e-09
cg13141065	5.315567259689402e-07
cg02457725	2.57013061721878e-07
cg03351248	0.000760173
cg01488006	0.000117356
cg01817393	1.8975069763227381e-06
cg27096661	0.000809169
cg12590791	0.000956917
cg03149593	2.5850412019856606e-06
cg05970496	5.491866261753131e-08
cg09374627	0.00068687
cg22596500	1.5750800083425e-05
cg23804454	0.000137225
cg10124062	5.3246679391771856e-05
cg03192897	0.000483288
cg10797682	6.0285110237146e-14
cg00088575	2.398170551032308e-11
cg21739285	3.787258284759787e-10
cg04542602	1.1473848093856986e-08
cg10240056	6.125975563153752e-06
cg20361664	0.000236367
cg01485177	1.7721572277418218e-06
cg03428945	1.0037572793608618e-05
cg26056959	7.090089173922287e-05
cg24585035	1.458998666326039e-08
cg02937331	0.00324265
cg26140264	2.1592716969998094e-07
cg18302890	4.966337977974078e-06
cg22303192	3.969239912660072e-05
cg11917579	0.000671496
cg24811772	0.00410476
cg16165006	0.00123983
cg19319792	2.4130822129375673e-07
cg26028489	0.000441602
cg10952765	0.000435281
cg02228370	2.138805610396588e-08
cg08973565	4.664181707525472e-09
cg02298863	1.0492957835950278e-08
cg08441285	1.1418863322232298e-05
cg17847560	7.605961060974664e-08
cg21584691	0.0017532
cg04406620	0.000588742
cg16600438	2.9340980645109482e-08
cg02087079	1.2330631578016948e-06
cg06384491	0.000261328
cg01519765	0
cg08928753	0.000723408
cg12460140	4.345308557418548e-10
cg12133272	0.000539061
cg02176678	5.854583484676823e-10
cg25822376	5.361858019692356e-06
cg14683962	5.605598860203287e-06
cg00338638	2.8879681619464748e-05
cg05754719	1.3971757325648149e-05
cg03972219	6.3015315702186214e-06
cg26541160	4.121331054207644e-10
cg21432957	2.3708108653153204e-05
cg07016075	9.40741553212554e-07
cg20279598	0.00184832
cg09246479	8.758972579681057e-06
cg13921444	1.1967923136846359e-05
cg19210176	2.1361957447396662e-06
cg02573566	0.000646872
cg11048164	2.9258095612938462e-08
cg20973769	3.2703800151301365e-06
cg23367351	5.15731901629124e-12
cg24581570	1.0527613888422493e-05
cg12143417	5.8723026441498405e-12
cg04573753	0.00060487
cg19402503	4.296531441516649e-06
cg10522101	3.763664357603336e-05
cg09375756	2.0268231537556858e-11
cg00163674	1.8331321016695767e-08
cg16911810	0.000993976
cg05758220	1.6247908013578005e-05
cg05054904	6.183506906509706e-08
cg21982579	2.9376299277683593e-05
cg26484483	0.000558899
cg06354221	0
cg07970007	0.000292821
cg01339959	3.1094907174011865e-05
cg16965794	2.3645446685094385e-06
cg16616918	0.000538383
cg08123339	0.00131108
cg09762562	0.00250949
cg13787442	1.7585183562984774e-05
cg09175221	0.000849758
cg26005485	5.030328366961712e-06
cg02968094	0.00334612
cg00299396	0.00186586
cg13721169	0.000368043
cg01138171	9.185268742939456e-06
cg21594328	3.885780586188048e-15
cg09873989	0.004397
cg15041044	1.4753182505655715e-06
cg14076417	0.00128963
cg16893481	8.587230525602951e-05
cg17214676	2.644551081454338e-07
cg14649262	1.1080676114438859e-06
cg18166144	7.334527429847526e-10
cg15384945	2.3565719464713197e-07
cg24939561	0.00043418
cg02869363	0.000100268
cg14610719	2.410368108085592e-05
cg12714140	0.000736249
cg18710587	3.928655212259713e-08
cg21722242	6.819579567718392e-09
cg07871859	3.4994229736184934e-13
cg10053622	1.699407281563481e-11
cg07933926	1.7803311743724848e-06
cg22160612	0
cg21091128	8.230210491122492e-06
cg14059822	0.000278562
cg24899036	8.438080882788856e-05
cg12829190	2.1460611066004276e-13
cg07140627	8.50439737409836e-07
cg25373998	3.401334769392861e-11
cg03600603	4.991256125075338e-07
cg12969545	0.000280434
cg15339596	6.995031714973621e-05
cg03961824	8.607020263173837e-08
cg23357533	2.113282759474977e-05
cg07134162	0.000104919
cg22541001	0.000136797
cg18632612	9.260222169626964e-06
cg07261208	7.822391200507095e-05
cg13726901	9.907946494358555e-06
cg21616785	0.00125035
cg10301258	0.000218684
cg19771975	0.000135245
cg17082225	6.790000828260645e-08
cg24334037	6.085311533565729e-06
cg04141707	0.00392654
cg09278089	0.000180593
cg01006116	0.000182076
cg03748682	0.000256429
cg07269053	0.000523984
cg23511151	3.5634341132073644e-05
cg12849291	2.4755440988344368e-05
cg18081456	1.0853527387943984e-07
cg13787167	0.000747611
cg23014216	5.084703971536264e-06
cg22049718	4.923581254923093e-07
cg03456194	5.85687807874713e-06
cg01627669	0.000138727
cg24108040	1.2355874940528366e-05
cg05363438	0.00010819
cg27250435	7.117408053480823e-06
cg26683508	2.7729387193642374e-05
cg10304160	2.8525422493430597e-05
cg25820960	3.735664428794472e-06
cg22869668	0.00133646
cg00627447	0.000912096
cg21154114	6.65945361078002e-08
cg19331885	3.444784324657668e-05
cg14122980	0.00102562
cg09027894	1.674635963233584e-08
cg04892677	3.970742922243531e-06
cg01178899	7.645638123998655e-05
cg12942894	5.130051938806446e-11
cg16102900	2.4126820574732477e-07
cg15498294	8.100333406357851e-05
cg21911301	3.110370890246905e-05
cg05983326	1.8619226743510353e-05
cg22288613	3.776590387083445e-07
cg24785473	0.000463691
cg08589437	6.507265843669341e-05
cg15798837	5.123322679434494e-07
cg01220595	9.611350278992958e-07
cg11507780	0.000126882
cg13045071	1.9536483542026417e-10
cg00769305	1.4014473920576087e-05
cg02327189	0.000302505
cg09628200	0.000456661
cg00723069	8.016852070025227e-05
cg02176428	1.0545282737028927e-06
cg14473102	1.7381794631399217e-06
cg02031359	0.000371205
cg00168706	2.5919271173791003e-09
cg24913868	4.515920970504794e-11
cg13613173	5.444017017186553e-07
cg27474783	0.000292746
cg10817627	1.403198124583227e-06
cg07141605	3.737596898645279e-10
cg26176362	0.000157635
cg09337062	0.00190648
cg01409237	3.3733528526092016e-08
cg06887221	0.00013051
cg16607685	9.44510025746581e-11
cg05313922	5.928654008391376e-06
cg02005873	3.5595427716472727e-09
cg26272917	0.0034181
cg04085076	2.4045788368232124e-06
cg07751757	0.00532078
cg18394120	0.000830727
cg05676082	1.3208622518190438e-05
cg02068015	5.044853423896711e-13
cg01104717	2.904530589875609e-05
cg06301033	3.697524486589998e-08
cg12576920	4.190202529208431e-05
cg10679542	7.01349537765017e-05
cg02352398	2.9202506913739157e-06
cg11887001	8.540472884455141e-09
cg11096515	0.00044562
cg14440550	6.853163101216975e-05
cg13627677	3.91579096572503e-05
cg12192825	6.619304600075093e-05
cg07626700	6.031664057104535e-11
cg16956791	1.936883986530802e-11
cg15584194	7.604657903503842e-06
cg22597210	3.679134325129674e-05
cg07370390	0.000290844
cg06333725	2.37374972426041e-05
cg22016571	2.637693741203151e-08
cg27293439	7.061266016350487e-10
cg11107182	1.001102500897133e-08
cg26291519	0.000507248
cg09515972	4.232717509822237e-10
cg14621254	0.000722798
cg02305765	3.3099111751422328e-06
cg20973743	5.185430488330312e-07
cg02584076	4.57748228321897e-07
cg02382878	1.889126632903526e-10
cg21114093	1.579154323971821e-07
cg03660901	5.266028519912425e-07
cg09849000	0.00194297
cg02729146	1.5662310878239438e-06
cg27483590	1.4901262679223315e-05
cg22507023	2.084679203595563e-06
cg20028981	4.673199236127079e-05
cg21153976	0.000265896
cg04365102	0.00201612
cg04034958	3.1049222146806166e-05
cg21845226	2.450852486846067e-06
cg21320242	4.972592624086225e-05
cg00623991	0.000171419
cg15227656	3.078180251359086e-06
cg26025203	7.134902749839078e-06
cg15360837	1.6835336202891682e-07
cg04476891	4.802686852878324e-06
cg24839008	0.00734102
cg10542519	2.2633639777280834e-05
cg02608124	4.460925857707743e-06
cg26128481	1.7731174039470332e-05
cg19638860	1.1865286531076435e-11
cg23177042	1.7649700064792384e-06
cg19726964	1.1237738364422434e-05
cg02535684	1.0141291484355719e-07
cg02808606	0.00019424
cg09941405	1.6313213287100226e-05
cg23017226	0.00014428
cg17766219	1.0103029524088925e-14
cg13475578	0.000728006
cg02977200	0.00166143
cg18920984	0.000673453
cg06374760	3.9757439895815594e-08
cg20025055	8.75101306685444e-06
cg20673321	3.830643580116089e-10
cg06633543	2.5420909291584692e-05
cg24726538	0.000848404
cg23747675	4.525349815298618e-05
cg19390271	0.00250533
cg15400703	2.610135735325869e-07
cg17959821	6.0077498531541096e-12
cg05307888	0.000432696
cg07757281	0.000163701
cg21082913	0.00240496
cg18133546	0.000205916
cg13496421	3.472119936009932e-08
cg27166921	5.52550140420216e-07
cg18871693	0.00123292
cg00404641	5.499446213308445e-06
cg01160882	0.00214326
cg07318362	7.018304662231856e-05
cg10096948	1.3492047770125026e-06
cg23323671	6.350475700855895e-14
cg07363137	9.102171337094234e-06
cg17393788	5.491037731508719e-06
cg00499201	1.3655743202889425e-14
cg14043843	8.007261520504017e-12
cg05107468	8.326591479868029e-06
cg13854081	6.533814185250009e-07
cg09260222	9.736675406157858e-06
cg07650961	9.09499517088852e-05
cg00507135	0.000104067
cg26980729	0.000892281
cg13570398	0.000124426
cg07655163	0.000317632
cg24207610	0.00161984
cg05462406	1.137783497417999e-05
cg27066122	0.000941569
cg17132070	1.9522830304596894e-06
cg12960970	0.00232702
cg14920334	0.000908188
cg27477582	1.0637053004636243e-05
cg00437311	1.0530694926513817e-05
cg11297514	4.120256449358095e-07
cg06379435	1.9457647177922865e-06
cg02006790	0.000101176
cg20424335	6.827221937677486e-06
cg19686637	0.00331603
cg00226580	0.000205254
cg16972279	0.000304777
cg26493188	4.9384756284354125e-09
cg15604182	7.662653229711935e-06
cg20487212	4.768816452838109e-10
cg19235974	0.000338214
cg14780649	2.797961862199827e-11
cg01573288	0.000401547
cg05159810	4.0579406501706217e-10
cg15143998	8.292615320426577e-06
cg25889957	0.00335482
cg20782162	2.824488984898288e-05
cg10039480	0.000112266
cg22877779	3.3950620093037287e-13
cg00408646	1.6819544792490149e-06
cg02935097	7.61445351216139e-11
cg18894214	4.3720103600541904e-05
cg19755714	0.000521864
cg05520003	9.860663274796622e-08
cg23990236	7.265844786807918e-05
cg03976768	2.3230373271454496e-05
cg19666600	1.6509344112347613e-05
cg12517086	0.00467725
cg11167538	7.068667942800033e-05
cg04173521	8.859050978360372e-06
cg16717793	0.000739391
cg26694831	3.640196755583247e-06
cg24219087	0.000894263
cg10987071	0.000197543
cg27274426	1.5428621202850934e-07
cg08557536	1.7518597231758193e-06
cg13643593	5.880044229300552e-10
cg12692919	1.5068416177044242e-06
cg13615402	0.00238528
cg05354317	5.0323044193389954e-05
cg17333695	2.1379792916498275e-05
cg19367069	0.000239122
cg05293881	0.00160138
cg13499473	0.000235078
cg09079882	2.7472615483969953e-05
cg02880544	1.4245789548006371e-08
cg26180080	4.047767943049507e-08
cg21219117	0.000824412
cg13587900	2.593466163758329e-05
cg20448089	0.00166716
cg13161113	2.539978863902448e-07
cg08861115	4.645250850643379e-11
cg05357347	0.00172169
cg05541258	0.00016652
cg26175410	2.3352518526698063e-06
cg07406704	0.00602896
cg06095573	4.5912607049558574e-11
cg15248989	5.7100009770660876e-05
cg14900773	3.1662134699628197e-06
cg03201565	2.8354128982277516e-05
cg14937950	9.9673219176033e-06
cg01413208	1.4098422429498214e-10
cg14480095	0
cg01739509	0.00277932
cg04846961	9.214976950833176e-05
cg26993249	0.000554289
cg09948769	1.1587523730538507e-05
cg20261499	7.423286192076439e-06
cg20230864	9.970248282753502e-06
cg07010633	0.00255928
cg10368260	2.2930010297739223e-05
cg11775181	1.68770264750151e-05
cg22198891	3.440774193541607e-05
cg01752257	6.031891619906471e-05
cg06117341	1.577903107763401e-05
cg13169132	3.8976233351917244e-10
cg04493225	7.812325380995855e-05
cg02675646	6.978393352841117e-06
cg10614321	2.9664822028374616e-05
cg13369764	0
cg01912915	0.00140941
cg04219001	0
cg00250645	1.108990421716527e-06
cg27646412	0.000786072
cg18372207	1.2336124344258792e-08
cg06530365	0.00151764
cg06557630	5.7615800286514585e-05
cg08443259	0.00609319
cg00612352	9.541486975406244e-06
cg13566027	1.3697426348158181e-05
cg06947839	1.8410099000831792e-09
cg05504685	3.2839819712471296e-06
cg02375832	0.000203304
cg13597230	0
cg09045963	4.884981308350689e-15
cg23639660	0.000206133
cg04227026	8.236116613824507e-06
cg14677409	5.233017179917532e-06
cg10577162	0.000664014
cg16621270	6.011404656491859e-05
cg14976741	0.000310168
cg07727640	1.7026302803202498e-06
cg27092191	2.2834789614734063e-10
cg02800100	0.000343516
cg21355508	0.00299788
cg00991179	6.408886340514286e-07
cg01801443	2.142730437526552e-14
cg02032271	5.174416450870467e-12
cg22973468	3.7676947406417582e-06
cg02443658	0.00238812
cg23227824	0.00010401
cg21846305	0
cg15025640	1.0323558885527717e-07
cg02772823	0.000201981
cg09113046	0.000289181
cg23296836	0.00169461
cg27376870	0.00951233
cg04238758	0.000211183
cg03946892	0.000160479
cg14042568	0.000516257
cg16308533	2.971612587110428e-07
cg10463664	0.000127595
cg17774776	9.773440424476476e-05
cg08713711	0.000364273
cg05541540	0.0002747
cg21206151	0.000727512
cg23088142	0.00078587
cg10638600	9.144104423786104e-05
cg03425468	6.010985376114775e-09
cg15872591	0.000143101
cg20063106	0.00875254
cg06649280	0.000263703
cg02386862	2.658544751010794e-06
cg11076160	0.000213354
cg12594502	0.000609235
cg12802537	1.4333166904467731e-06
cg07101654	0.00566412
cg06284285	7.34777796953523e-05
cg18058689	3.2676084060767607e-12
cg23787700	5.482150624458448e-06
cg12239602	3.354557099310984e-05
cg02914827	1.074140776324839e-12
cg19519375	1.653053592032272e-05
cg12096487	3.219646771412954e-15
cg19435720	0.00179886
cg12034498	0.00231345
cg26144560	3.6178518235674417e-06
cg19717640	2.4821344275727242e-05
cg19630374	6.109447172830684e-06
cg19715436	1.5995302183102744e-05
cg18528073	1.637631674711315e-08
cg17353680	7.361234080183188e-06
cg26347039	0.000463917
cg20543645	1.7569478871770627e-07
cg16272754	1.2742822089961692e-05
cg27507261	0.000897399
cg15425794	0.00179554
cg11887016	0.00673598
cg17589284	7.479017405387367e-12
cg13699101	3.93450529934114e-08
cg17878151	9.024368087251489e-07
cg16721021	1.2386325822344446e-05
cg02265379	4.5072834353732105e-12
cg15061656	0.00107947
cg01569406	0.000123787
cg08264507	0.000397212
cg05617980	3.06902579904067e-05
cg11165752	3.874824843430602e-06
cg24869706	0.000768722
cg21090344	6.14238355467478e-06
cg19402934	0.000524603
cg20559405	5.386918228211801e-05
cg12696328	1.4189623254168282e-08
cg15003132	6.294394759631672e-05
cg26561526	9.490183714433442e-07
cg14951132	1.6411760839218914e-11
cg06730939	1.1859835336025526e-10
cg15580684	6.826270257376255e-05
cg12845268	2.0382314824374248e-05
cg22898783	2.7219217879626e-08
cg04397441	0.000139717
cg02288684	2.382604658790477e-06
cg08969344	4.477658215651381e-06
cg03841454	1.3498845830017814e-06
cg18147606	6.609207387264782e-06
cg04793497	1.2955854056251326e-08
cg26229752	3.983737048296465e-05
cg02777122	3.077403282203406e-07
cg17221584	1.752327194459724e-08
cg24457649	4.639263440076036e-08
cg14667123	2.656005475698553e-05
cg15916414	0.00020474
cg05495271	1.451327805690461e-05
cg10682618	3.7930169563771265e-05
cg18573980	4.2577052994374753e-13
cg01403126	2.9243144319957004e-05
cg20514083	2.0268132394085647e-05
cg24914139	1.7652107340615508e-05
cg08376209	3.6415315207705135e-13
cg03641264	3.559515967532789e-07
cg07023317	3.7342137075735415e-05
cg23334306	0.000674205
cg12476487	1.907351254715195e-08
cg18012089	1.1106985522424395e-06
cg16483250	0.000273232
cg10236264	7.0668728736622555e-06
cg08790320	1.1948079358115038e-06
cg14084448	0.000103103
cg15468056	6.65590031612151e-06
cg12650512	5.376527394407304e-07
cg15473473	1.1652381470828033e-07
cg04684553	2.7820125092503645e-08
cg06183295	8.630873793435967e-13
cg03496777	1.824992959531535e-06
cg15061569	0.000157976
cg23968650	0.000709856
cg19041006	0.000126746
cg09627772	7.30180879648934e-07
cg13229857	3.063586080376268e-07
cg03295274	0.000112118
cg03157795	0.00287856
cg09943102	2.92448287808611e-11
cg17976158	9.726871939008674e-06
cg22386008	0.000247834
cg25966908	0.000133792
cg17279142	0.000541254
cg19602773	5.5147388352105864e-05
cg06279014	2.86052883440302e-05
cg18712919	1.6120438317557273e-13
cg05785311	9.352291139141933e-05
cg21560521	9.26298635584022e-06
cg15770599	5.8610893916011264e-12
cg06568260	7.631473231128894e-11
cg03625512	3.3250892328418047e-07
cg23374955	0.000221963
cg00528151	1.8404671154881314e-06
cg21508704	6.983211202626904e-07
cg18945110	1.5109536732893503e-07
cg25114630	2.0780577258960875e-09
cg26245549	2.0701738467465702e-05
cg15734230	3.2440872800298948e-06
cg15597171	5.616080641646093e-07
cg04117387	0.000814397
cg21124257	0.00171609
cg02296392	0.00173097
cg24047810	1.790598097772822e-05
cg05212419	0.00129071
cg04235223	3.7555592092619605e-05
cg01956976	0
cg23642632	5.430318335652995e-05
cg25079337	0.00056712
cg12015737	1.2564352665389578e-05
cg19572764	3.418376692820857e-13
cg00378636	2.8894224790576573e-09
cg20379806	6.494692196479246e-05
cg06373584	1.5938250719216285e-09
cg27386323	0.00154735
cg24570210	0.00105536
cg14028967	0.00318453
cg16985770	1.6110334907226687e-06
cg10944504	0
cg08846770	1.611908402965323e-05
cg06209491	3.980439759587728e-05
cg04587084	0.000413649
cg16664915	0.00134815
cg18709349	5.310663020452466e-11
cg02566239	1.809327444979303e-05
cg22558795	2.4537594178752897e-11
cg09547394	2.803775523974039e-07
cg12517127	0
cg14782298	8.104628079763643e-15
cg01771602	0.000510426
cg10876145	5.603078245819404e-08
cg20817073	0.0015741
cg18648167	4.070882579809698e-06
cg15259591	1.3156142841808105e-13
cg17429662	0.00012572
cg17190891	1.1405110189599554e-09
cg08017323	0.000318956
cg00213870	2.031505868982375e-05
cg18332603	0.000224351
cg19742965	8.76097251728547e-05
cg06413031	1.1595784332740777e-09
cg21847267	0.000445667
cg07317843	2.8947325980688277e-08
cg22591653	0.000809625
cg14408736	4.187246873466055e-05
cg24358350	1.6209256159527285e-14
cg08872252	4.09892683128632e-08
cg09313734	6.903911298206111e-08
cg12038606	0.00173305
cg06641972	0.000199039
cg12789061	3.703972247803833e-07
cg17150264	0.000174518
cg11042276	3.647068426337885e-05
cg04789346	0.00552977
cg12990035	8.343646637676283e-05
cg06122016	3.531725743854963e-06
cg07669797	5.974201284031366e-05
cg01848464	6.099184493901788e-06
cg23191354	5.946097467923739e-05
cg12012941	6.081192936746582e-05
cg23629795	6.836396736042971e-06
cg12603632	0.000132172
cg27346037	3.281427118917435e-08
cg21831296	2.249640695950461e-09
cg18101333	2.6612045900265e-13
cg27408020	2.405050869569436e-08
cg06399992	0.000446395
cg10948795	0.000599144
cg25845889	0.00376026
cg09807329	0.000520578
cg26290632	1.3743887028461188e-08
cg03369398	0.00032836
cg26539818	4.017291017621716e-07
cg02830467	3.2813347021765082e-06
cg23638757	0
cg16671375	0.000872418
cg16669135	3.0262007421510972e-05
cg16436909	1.11555352400039e-07
cg06529685	0.000680676
cg00688591	0.00140142
cg04791287	6.407159528931672e-06
cg02156692	0.000583786
cg22607134	5.346271663664304e-05
cg19965971	0.000116463
cg27463812	0.000666303
cg09929238	3.359853008033653e-07
cg14164492	8.97519757758758e-06
cg06872172	0.000134841
cg08212476	2.9741728879706386e-07
cg07755289	0.00293836
cg15803018	4.905868147297987e-05
cg12233994	3.458676209922018e-05
cg12174804	7.92085286249744e-11
cg11672099	0.00345089
cg26469011	0.000208411
cg14706655	3.253555147786358e-05
cg26591004	1.8835331864197613e-05
cg06048436	1.3236078899581116e-12
cg07121569	8.80041225337358e-07
cg16499097	0.0015533
cg01104348	9.876961050148125e-07
cg27072996	0.00632848
cg13897134	2.7164331787288276e-06
cg27203309	1.9267122950972215e-05
cg19338743	0.000329411
cg12433011	0.000336523
cg23622299	2.0876993072072025e-05
cg18487535	1.7763568394002505e-15
cg23573567	0.000464414
cg08905575	4.2673697417838774e-05
cg26915041	6.582056877313391e-08
cg24362413	0.000599227
cg21553145	0.000135122
cg08871964	5.732008731884619e-06
cg03714991	4.550498050803764e-05
cg24924930	4.5200689049451626e-06
cg09787640	0.000249477
cg08840546	0.000185608
cg09997873	5.926775662135064e-06
cg16108059	5.213648533342052e-06
cg23006519	3.06272462576862e-05
cg17429893	0.00456893
cg22783940	2.7853967844992944e-05
cg03744383	0.0011482
cg13940534	1.2702186114044167e-07
cg23854272	9.04357892683727e-07
cg24325092	1.2610178101724046e-06
cg11129769	0.000103013
cg03792936	9.267255040190658e-05
cg14147855	8.171771487264223e-07
cg14381550	1.483079532293985e-06
cg18516833	0.00243762
cg26246536	1.8655220523910998e-07
cg05697693	0.000364093
cg24267844	9.649166195724312e-06
cg13462004	6.470057822838271e-11
cg20128671	6.795598184172746e-08
cg09802689	0.000222006
cg08584798	4.291078297691264e-06
cg20369698	1.837411232707975e-05
cg06727598	1.2061028953347375e-08
cg25915838	0.000565558
cg11745672	8.881784197001252e-16
cg24533100	0.000160328
cg10854461	5.592692518385789e-05
cg25153755	1.9233636905369167e-10
cg00148608	7.339902682024224e-05
cg00243360	0.000858824
cg09437835	0.000422894
cg22777949	0
cg21971104	5.4208375844466694e-05
cg23322523	0.00296712
cg06961429	0.000823039
cg12152540	0.000232889
cg10165864	3.722483795320919e-06
cg26477511	8.309332955036552e-08
cg04751358	1.6731524310475976e-06
cg22652987	1.2451995282769523e-05
cg05986982	4.4730217796384864e-07
cg09961254	0.000774427
cg25490477	7.060773225153749e-05
cg21192376	5.7129707631276005e-09
cg26637069	1.499449023834032e-07
cg13654305	6.042891736057765e-05
cg27400447	3.2670196666417795e-05
cg08799570	6.785011718701828e-05
cg23587044	0.000651824
cg03183004	0.000870224
cg11389889	0.000347719
cg20465759	7.717699839493442e-05
cg05389237	0.000186763
cg11945895	1.3756662475827852e-11
cg16430365	0.0041949
cg19196920	0.00129626
cg06632577	0.00321702
cg05889085	0.00265918
cg18164689	3.465493089160887e-07
cg05130679	9.791527798563848e-07
cg19291696	0.000165668
cg18426076	5.669991642864858e-08
cg16112198	4.7472851528729265e-06
cg13993197	0.000143851
cg21686851	0.000221181
cg13726828	0.000598519
cg26534057	5.250224648478685e-06
cg04064012	9.698684534376056e-07
cg05202985	1.3131301956903485e-07
cg10292584	0.000985974
cg01251548	0.00199866
cg20037601	8.917553516185617e-05
cg02765535	4.270146157203669e-05
cg24576945	1.3239717988611233e-08
cg08737919	3.3767807550155737e-07
cg19386337	5.7145791917068145e-05
cg09295423	8.987793457171378e-05
cg19419540	4.6542527720738747e-08
cg14495230	0.00159617
cg08220548	6.105977703119159e-06
cg25453625	6.769468913203625e-05
cg08280368	9.336410136329132e-05
cg04788926	7.684121768580798e-05
cg03612569	8.359889908549079e-06
cg05228945	6.885268469591921e-05
cg07048132	7.121239618890218e-05
cg24009077	0.0023695
cg25684555	1.5654144647214707e-14
cg15114787	0.000254444
cg01356297	9.951901488780557e-05
cg02918557	3.1941116418465754e-13
cg20532513	0.00019946
cg17928317	1.5087930904655877e-13
cg15173319	5.4784470466695545e-05
cg07130150	2.42273139006155e-06
cg05304184	0.000888769
cg05658920	1.1119127013015095e-05
cg00890054	0.00122476
cg19931902	2.744031113444123e-09
cg05062510	4.969476811356177e-05
cg10925265	2.7946601915185276e-05
cg20254607	0
cg01729837	0.00531703
cg03883572	5.434992123021232e-09
cg16096487	8.952113869009626e-05
cg01814130	1.161709466457328e-05
cg24627900	0.000192277
cg13253318	4.6463270152119485e-05
cg15563974	8.504308368628699e-14
cg15677087	6.562042906088639e-05
cg09770454	8.947929375224817e-08
cg07744432	2.1238068714790614e-07
cg11465163	0.000810971
cg02389505	4.1460620798905445e-05
cg00080582	0.000196034
cg05199232	0.000524254
cg13724265	2.5822226617733257e-05
cg07448997	0.000974332
cg08151866	2.0491561425473037e-07
cg22003508	6.6796371646082875e-06
cg05262746	5.05508990222836e-09
cg17952465	3.959277350418233e-12
cg18552076	0.000836015
cg13364003	8.495426584431698e-13
cg07884745	3.5026276886673813e-06
cg17792581	0.000425988
cg01393581	0.000905799
cg11385961	6.426719015850679e-07
cg11876263	4.698606958508655e-06
cg12975149	0.00294594
cg00052225	0.000142808
cg01499522	0.00189
cg16173730	1.157719003563873e-05
cg03573390	1.804438424068966e-05
cg19891541	0.00261525
cg08376051	9.427236768999592e-12
cg10797197	5.305969219548956e-09
cg08728127	6.031745736212457e-08
cg18302726	4.776513985449427e-07
cg18782774	4.217168170228547e-08
cg13861461	0.00355782
cg02977168	0.00118669
cg16234328	4.768407890765047e-13
cg09850194	0.000119295
cg02333960	0.00181119
cg03570776	4.821713708746955e-05
cg13273340	4.992544227755413e-05
cg01359309	8.07195582885889e-06
cg04914221	0.000364593
cg09557136	3.003667880141503e-05
cg07882059	1.3944589483116943e-08
cg03534808	2.7497004329024577e-07
cg26036488	9.735849161640608e-06
cg17517709	5.482047490401598e-07
cg05378523	9.705556136552218e-09
cg11675706	0
cg22373683	1.397210551368211e-06
cg02616906	0.00941105
cg22893486	2.4424906541753444e-15
cg14862722	0.000188731
cg22202929	2.8728116809983995e-05
cg23553008	1.5247049746647257e-05
cg05781854	3.6260045410685393e-07
cg23211310	5.27443013770279e-05
cg05416180	0.00028479
cg06711502	0.000165173
cg24033491	5.77115625066682e-07
cg01735357	1.0262573100217054e-06
cg23453216	0.000158029
cg08235557	9.910904834264933e-06
cg02789519	6.883731426665651e-05
cg07142466	0.000687792
cg03400849	8.52034646170452e-07
cg25040934	6.2798655164897355e-12
cg26846030	3.622727762220279e-06
cg20874031	0.00157954
cg09505846	0.000112986
cg16664210	6.330369394680346e-06
cg24656834	0.00192144
cg02205746	1.0246370418798278e-10
cg10173932	0.000644102
cg08721974	2.384478170469606e-10
cg23453570	0.00108556
cg04850714	0.000210378
cg04910505	2.542738397315336e-05
cg12075858	4.971517514329449e-07
cg01034636	0.000243377
cg20277006	6.12803942146023e-06
cg25403205	0.000113008
cg07115924	5.775239397820542e-09
cg00890049	0.000278543
cg03158682	3.2030446467379292e-06
cg18921954	4.168092981871041e-09
cg14956679	1.0229888577906188e-05
cg06100807	3.9705392085309654e-08
cg12159504	0.000191451
cg06754876	2.052726275891814e-05
cg10111648	2.6974602479801213e-05
cg20600038	2.841375975615179e-07
cg19060557	9.691491265062524e-08
cg03399028	9.435772793642272e-05
cg06816633	1.0493884539108933e-08
cg19084794	0.000769653
cg24918738	0.000735271
cg26484090	1.341809091570667e-05
cg25071744	0.00187247
cg14793632	2.0247356295688412e-05
cg16701914	1.791069514922583e-10
cg13134425	4.256202374985918e-07
cg16100103	9.45698509213777e-06
cg27419618	5.626821231174972e-11
cg25831281	0.000190346
cg03312851	5.705929931876241e-07
cg13037952	0.000312631
cg07260806	9.985538729218035e-09
cg00702478	0.000231031
cg14750215	3.4546065896812195e-08
cg21619153	0.00433951
cg12246945	1.1607315109074534e-09
cg15039797	2.373605090255637e-09
cg14936904	0.00142728
cg03484292	1.9055533839740235e-06
cg26782150	6.462782980110049e-06
cg25191850	6.353127624991739e-05
cg20887241	1.4432899320127035e-15
cg22430000	1.95592540157552e-05
cg12551394	0.00135667
cg23469063	3.5864461400691994e-09
cg07044589	0.000249033
cg18774611	1.7494925508287906e-09
cg08311085	0.00282257
cg16407164	4.614343229736306e-08
cg21645338	5.5596534709323464e-08
cg18562198	1.1689817981053174e-05
cg02260461	6.262012188307242e-05
cg25769566	0.000124276
cg08119647	1.9337526113716308e-07
cg00040986	0.00083232
cg15136913	2.3006635185840452e-07
cg25706329	9.306963845712168e-06
cg16009311	2.077001694522629e-06
cg23950724	0.000567903
cg22983827	0.00102351
cg22680252	0.000438946
cg02207534	0.000365324
cg24383507	0.000126703
cg11916669	0.00010503
cg03539071	0.000949286
cg19431418	4.0073944119201066e-05
cg18046067	0.000346554
cg16350834	2.2845993737474757e-05
cg21144890	9.257600241951991e-10
cg08113203	0.00274814
cg07197752	4.870377434684769e-10
cg04232783	0.00210259
cg15807633	1.1102230246251565e-16
cg10600828	2.7771167438239708e-05
cg03613353	7.194245199571014e-14
cg14203970	1.5953984389138753e-06
cg00075986	6.745557252618717e-05
cg20117675	9.24880441866005e-06
cg06542865	1.1861186477446495e-09
cg25117062	1.1642797836941554e-11
cg19366877	0.000395542
cg05399210	0.000200262
cg17796362	1.8397238177314534e-09
cg06161550	0.006609
cg12476230	0.000117693
cg09521703	0.000746718
cg22892718	5.096247526870101e-06
cg10001845	0.000530385
cg05874985	0.00375903
cg17097007	0.00434295
cg08912860	2.230094664490423e-08
cg06792724	0.0035485
cg11524446	0.000317414
cg10816543	1.9166384301883e-07
cg20133559	5.4688056194684975e-08
cg27591897	4.2539459954582526e-08
cg10259231	1.5562847583971973e-05
cg21585500	6.62000823548059e-06
cg05619215	3.450902026802538e-06
cg04560213	0.000149317
cg06503346	3.97577918365144e-08
cg11660304	4.23563303442176e-06
cg10431989	3.0607551051775594e-05
cg05375686	0.00427682
cg09476146	1.2651109020600515e-05
cg24660645	4.621058219411722e-07
cg05304563	0.000479349
cg18477843	1.761561300162029e-06
cg15111469	0.000495876
cg11790706	2.6072477510297176e-12
cg10358954	0.000421891
cg19847191	7.678992802995221e-05
cg14309051	0.000749825
cg19407604	0.000876064
cg16698483	2.2425246199775373e-05
cg01970407	0.000367116
cg20098471	0.000243068
cg05024762	3.8281493648706366e-05
cg03482987	5.2774939127697706e-05
cg13795189	5.698482308247321e-08
cg11821086	1.879959198314296e-07
cg00740267	0.000172677
cg17865555	4.582461700541884e-06
cg10320027	3.397673909910637e-05
cg07536762	1.438780558027375e-07
cg13474825	5.120155188720332e-09
cg26059202	0.000264043
cg11747695	0
cg21520269	0.000165084
cg12585168	1.049477810100008e-06
cg10953317	0.00537454
cg21035585	2.73141056850168e-06
cg07426000	4.276154985660696e-08
cg25345578	0.000598031
cg14615547	0.00163857
cg23001798	0.00196644
cg08488425	5.206437696525512e-07
cg17284127	0.00322595
cg17080335	1.4035232054343538e-07
cg09290894	9.61651465640756e-05
cg12010198	1.729257192994993e-08
cg13001049	0.00263057
cg15649817	0.000523047
cg24800175	0.00134857
cg24524634	8.881784197001252e-16
cg00978634	7.380757809372085e-07
cg12466027	2.316495241494465e-05
cg26864773	8.555210240235311e-08
cg10673213	0.00101627
cg03837670	0.000174014
cg05202247	8.229503201118149e-08
cg27001137	5.6604054021747174e-06
cg21151960	0.000296991
cg07760853	9.265796063750997e-08
cg24674363	0.00310726
cg12588200	0
cg04100237	8.621348280613006e-06
cg02396836	7.57363836605407e-05
cg22795891	2.852923982499256e-06
cg10621390	0.000660297
cg05542204	1.656855158627124e-07
cg12188699	0.000485709
cg16493126	3.891574618108962e-09
cg17946114	0.00345402
cg21146019	3.603233758453506e-05
cg18098722	0.00608628
cg03229561	1.40569977880034e-09
cg00280609	5.55261916868055e-06
cg08809018	4.3009500405588597e-08
cg11811341	2.0934707326891733e-05
cg03290281	0.000244654
cg25991468	9.985999175343707e-07
cg15883603	4.401881554816356e-07
cg24686644	9.550254279289128e-06
cg18875351	0.000142553
cg13772742	2.041979110356529e-06
cg00225905	4.654223403344204e-07
cg10778005	5.023263737191641e-07
cg13708645	5.0751653737468594e-05
cg01864361	9.849898674474389e-13
cg03350683	0.000395707
cg19736179	1.3000711618360583e-13
cg09329137	0.000849895
cg15481754	2.5927652458346273e-07
cg18366505	3.808917696912495e-05
cg08151999	0.000152208
cg14836248	2.3785298619571904e-08
cg19345662	0.000971916
cg05477592	9.949215574178716e-06
cg05373877	8.643037154687505e-05
cg23414861	0.00292565
cg06795316	0.000263959
cg01632800	6.849425593369318e-08
cg01687650	0.000177495
cg25315648	2.055806480094624e-05
cg01357234	1.0707270625687215e-09
cg16935794	2.309867224270512e-06
cg14298777	5.6535502768739754e-05
cg27384569	2.8876372096808822e-06
cg00452500	2.518384523753081e-05
cg18780147	5.344181258637448e-07
cg03940650	4.651834473179406e-12
cg22259126	0.000180775
cg26091183	5.950542458466046e-05
cg12185402	0.00120468
cg13492737	9.973995737100338e-07
cg27004342	0.000442308
cg22286732	5.636715678136728e-05
cg17174546	6.159028967944735e-07
cg22994019	4.949526952069405e-06
cg00415924	0.00429763
cg06430322	0.000116043
cg06239616	0.000124244
cg05005753	0.000330081
cg10052914	3.66185114453188e-08
cg22717379	9.126033262418787e-14
cg07504040	0
cg25061304	2.7604791441593335e-07
cg05877788	4.4020423972668254e-08
cg09233315	0.00160094
cg15436123	1.8215207120420018e-11
cg18748684	0.00572774
cg10703213	3.4241675862523024e-06
cg14332680	0.00102471
cg14945086	4.8495056231834255e-06
cg26554196	0.00193399
cg09568353	0.000662825
cg04293275	5.506462222670816e-05
cg01534390	3.0468053094145908e-05
cg17434643	0.00194834
cg10929690	2.02173863913524e-05
cg10135747	0.000130913
cg11637968	2.1910299352612128e-08
cg11566256	0.00260264
cg26304380	1.1306509417607913e-06
cg19681037	0.00112884
cg16020747	1.8464183404454104e-08
cg07938582	0.00026806
cg08062118	3.9246383920499284e-13
cg03380182	0.00013571
cg19689387	1.4432899320127035e-15
cg19086488	2.2639741650398726e-05
cg06836512	2.5262188165231514e-05
cg24517323	5.8390577928335574e-09
cg22231602	0.000957775
cg10236666	3.238328389887357e-07
cg07806607	0.00128952
cg21627759	0.000266972
cg14527724	0.000162731
cg12596956	5.188023384672391e-06
cg14942588	9.605310194449324e-06
cg04492396	1.900000436927396e-05
cg05566243	1.0090548285823786e-08
cg22454440	2.6183598622608883e-08
cg12350550	3.555737334193232e-05
cg10419279	6.766756194043211e-06
cg22911113	7.047745874677602e-07
cg19560473	7.035066340477236e-06
cg22534690	0.000153933
cg18951332	0.00228545
cg14615696	6.724231060850627e-08
cg03171538	0.000156597
cg20903906	0.00273428
cg04277056	1.0366036187203775e-06
cg04907325	0.000374933
cg09982738	3.5518571406267796e-07
cg23284109	1.4004276084222944e-05
cg00910115	0.00011835
cg10776643	2.3857615808475785e-06
cg15878116	0
cg10916515	0.00137708
cg11324010	2.4170239503185087e-05
cg07796901	0.000739216
cg24320843	8.194061729693836e-06
cg10246603	0.000121198
cg16408267	0.00223155
cg24629972	8.967641462742648e-08
cg05061867	1.2323590160123743e-05
cg20356147	8.772825887959357e-08
cg01576149	0.0016836
cg13699650	0.000133678
cg15860114	2.1416840073618104e-06
cg00163372	1.5191667197989034e-05
cg02441149	0.000110894
cg13486549	0.00422634
cg21743830	4.8489516923933e-07
cg11525109	1.6777135414258737e-07
cg25801066	0.000769142
cg06152865	1.937911531912917e-06
cg22448304	8.40597913498442e-09
cg17484496	2.894957273902321e-09
cg19704683	9.387537444693894e-05
cg25031476	0.00034914
cg17191006	2.409475703513131e-06
cg08577638	0.000148532
cg09285795	0.000313286
cg26722601	0.000827194
cg23509699	0.000561334
cg25494605	3.1439279216005644e-05
cg12451751	0.000105136
cg16662267	5.82470622534359e-06
cg12311936	2.364875860472182e-06
cg09000015	1.687072798683964e-05
cg06313450	0.00164401
cg11435557	6.202008176803275e-05
cg11007962	3.478764498687781e-09
cg26816929	1.3842231266769645e-05
cg19391697	7.280768502615498e-05
cg07161632	4.2413306433619624e-07
cg18443629	5.088603513259127e-05
cg25175089	2.142952482131477e-12
cg03863143	2.711747029759959e-05
cg15907480	0.000608084
cg11232815	1.196811190151692e-07
cg18520696	2.3673434101922908e-07
cg23172565	5.959592514825918e-05
cg07261569	1.645350522494482e-13
cg25190423	2.5671982317732045e-09
cg20091677	0.00176943
cg03230491	4.5059280995296547e-07
cg00695285	4.6445514811921385e-07
cg21774804	1.101355976318441e-05
cg00292896	2.5361694515502187e-05
cg14018079	8.059252321501731e-05
cg19179099	1.4656975522164828e-08
cg10763817	6.868150237426818e-08
cg08260245	0
cg17122425	0.000129708
cg03188519	9.992007221626409e-16
cg11560404	0.000332186
cg17378535	0.00115626
cg05414135	2.564177653874289e-06
cg04119844	5.200993649867591e-06
cg06557577	0
cg00018049	2.8294185026034313e-06
cg09522426	0.000165147
cg10376312	0.000108972
cg07949597	0.000757441
cg20190456	1.4757633900464029e-05
cg05517438	0.000560439
cg19083007	8.578988708318747e-08
cg23240294	1.5309218531212032e-05
cg22372146	2.995814529782592e-08
cg04305691	8.247012217577065e-08
cg20982412	1.235400670651643e-11
cg02409596	6.904123619477787e-07
cg09596674	0
cg23059366	3.255597433859947e-07
cg26155802	0.000114428
cg08574774	1.1336161882313789e-05
cg06422189	1.4810982915447468e-05
cg27184806	1.0682876805390151e-09
cg05510984	0.000201454
cg13593132	0.0011207
cg18424841	7.331247950825848e-06
cg15246686	1.523444225293158e-05
cg20700792	0.000136325
cg01998667	0.00167929
cg03454353	3.567555700489944e-05
cg14791398	1.7126301118386422e-05
cg08058472	0.00196307
cg17174980	0.00140849
cg19123916	3.7839235111913894e-07
cg24197536	0.000546048
cg03451959	2.81201881309201e-05
cg11460558	6.555354617787668e-05
cg20238136	0.000120769
cg25730852	2.960532206908173e-05
cg11574745	2.6935249808346384e-08
cg09289062	0.00128043
cg10626335	4.0963655299597335e-05
cg00697358	0.000512192
cg04825924	1.8532950297744932e-06
cg25223700	1.0593343158227242e-07
cg18408081	2.9876433046860384e-05
cg18426860	1.4587927506526377e-05
cg18537730	0
cg21790991	8.64399681503869e-05
cg25058979	1.1767924057215495e-05
cg12165563	9.053271970094201e-06
cg03369524	2.0015214507007606e-05
cg15939385	0.000398688
cg18362448	0.00085501
cg10884484	0.000328937
cg09831562	6.932525863800887e-05
cg04808223	1.542635819085092e-08
cg13508482	0.00201116
cg01672042	0.000196809
cg23980295	6.256560451056714e-06
cg18857618	4.356559557550099e-11
cg25687585	7.61759322287503e-09
cg18663063	3.105473818654225e-05
cg02145088	1.198447049377549e-06
cg00016934	0.000283244
cg15688828	1.315607178753453e-09
cg06618114	0.000112514
cg14798584	0.00147541
cg00001099	3.4591179356446844e-06
cg22430950	1.5731587924339152e-05
cg10754646	8.496797343493512e-08
cg03477860	0.00362514
cg24559044	0.000360762
cg03722525	0.000109573
cg16855870	7.003029600660682e-09
cg13872005	4.32531813453485e-05
cg23598310	4.368708974578084e-07
cg04416045	4.110680772639874e-05
cg09786634	2.0187974207885873e-06
cg26180255	1.576572792871822e-06
cg07517916	8.550635954840402e-08
cg12320164	0.000484813
cg17208579	7.69105754516719e-05
cg23067391	0.000154094
cg21542459	3.3863939209344274e-05
cg12328724	0.00133218
cg01284595	1.9069893718359765e-05
cg00658890	5.804876494008848e-05
cg13089568	0
cg20957637	0.00132505
cg21186757	0.00276618
cg10782019	3.9073918023269094e-05
cg14676451	0.000368962
cg10467989	5.988257223421556e-09
cg20714328	4.7214820463326035e-06
cg15628518	8.199908752004603e-09
cg03695324	6.716849298982197e-14
cg07662121	0.000181903
cg11671363	3.3953474394277094e-06
cg14023881	0.0010404
cg08254639	0.000422812
cg01565529	7.263651734534804e-07
cg11975685	2.824338821239003e-05
cg04749323	1.1952112215385391e-05
cg15889012	1.0367220304452474e-08
cg18419125	0.00014188
cg24482850	4.3227372681364784e-08
cg09400607	0.000633656
cg11996983	1.9424928332512081e-10
cg27089595	0.000731117
cg17963648	7.728034229215197e-07
cg00126320	3.6224511693383477e-05
cg19930074	2.614005770484873e-05
cg02924086	0.000837885
cg17210837	9.518824810705873e-06
cg25249713	5.5067062021407764e-14
cg21402247	0.000581985
cg12083150	0.00114511
cg02908956	0.000480955
cg19722082	0.00109408
cg00318013	0.000382809
cg00776427	1.382372554903366e-05
cg17708987	2.238427221357142e-10
cg22647161	1.9984014443252818e-15
cg11927345	1.7938883280277373e-05
cg10918711	1.287492952251057e-07
cg24515095	2.1420944951167087e-06
cg11670533	2.836466022615447e-06
cg06226785	1.4132097159169632e-08
cg15235999	8.790369096234318e-05
cg25666210	2.3314683517128287e-15
cg07509211	3.063243106615765e-06
cg05703996	0
cg06171830	2.567570600575664e-10
cg15543045	3.0520519345156316e-07
cg16195150	2.082717870277584e-06
cg27553926	9.27335834185472e-05
cg16447311	0.000998664
cg24818320	1.4911952783691618e-09
cg16299845	0.000922791
cg00820185	9.74306416556825e-06
cg18391127	4.566758276813854e-05
cg04525270	5.088832704336355e-06
cg05593760	8.028259897985279e-07
cg10174926	9.63763641337323e-07
cg25468928	6.336699348052921e-05
cg20495964	8.232364734350739e-08
cg10464019	0.000148376
cg06812574	0.000678838
cg09787690	3.480972207126065e-05
cg06603325	0
cg13152177	0.0090938
cg11319300	3.67704564574467e-08
cg08746828	4.6051723789908294e-07
cg19982343	3.679777416576435e-05
cg08990397	1.4505993818914042e-05
cg03962664	0.00146208
cg06524834	1.5757695148721496e-10
cg22706871	0.00209624
cg07608891	0.000257567
cg14916924	5.818801502854853e-07
cg01719825	3.0228185777803063e-06
cg02518007	4.982102225969953e-05
cg15066503	0.00199702
cg17171512	3.197597008008923e-05
cg27510671	6.893609618030538e-06
cg23293205	0.00238005
cg09304713	8.578745395715348e-05
cg26957602	2.0993927749790586e-05
cg07437360	5.354699591075818e-05
cg13202221	5.6326254917582474e-05
cg02538752	0.00021112
cg03845409	0.0013125
cg23906067	6.900868765313817e-10
cg04037236	0.000107142
cg07504321	2.8470989263951196e-05
cg07808590	1.411221639546767e-08
cg01283843	5.101097667603582e-07
cg24397545	0.0051648
cg06329119	1.3136191329143898e-06
cg04529406	0.000271754
cg15480200	1.6344566389214776e-07
cg08246619	0.000190987
cg04072990	0.000198811
cg16809873	9.311144397039506e-05
cg08233352	0.000654667
cg24199400	2.541599315453169e-07
cg02405211	0.000482895
cg00715011	9.145815105249255e-09
cg08464860	1.189376597210412e-09
cg23001918	4.733291292247088e-08
cg22125989	0.000292403
cg08214927	0.000281505
cg16915285	2.5493571831347595e-07
cg06039609	5.446719513613196e-05
cg12686920	9.291340684336458e-05
cg09293718	1.2302179617895703e-05
cg02601188	0.00030325
cg10218131	2.751132655021138e-13
cg20345915	4.061058156423769e-10
cg24158448	1.6171667996944805e-06
cg12570064	1.5839511692372632e-05
cg05929578	0.000465559
cg19513374	0.000493591
cg20433262	0.000617457
cg13213649	0.00412764
cg26522515	1.3341581003523117e-05
cg09953520	0.000706509
cg21411898	2.3117942732020502e-05
cg09090582	1.1155874908075347e-05
cg26131670	2.0073973110878995e-05
cg25898577	1.1028836077731086e-07
cg04988476	2.625346215090474e-05
cg00208830	2.0230047824698616e-06
cg24152845	0.000680213
cg27547132	0.00116035
cg12533940	1.3276027166497784e-08
cg24295659	0.000231832
cg11206334	1.1603858952380364e-05
cg23154849	0.000236116
cg07124650	0.000124496
cg25936358	6.522498636640783e-06
cg16230581	1.0871410438539897e-09
cg02721176	1.956820950832494e-07
cg19920761	0.000870086
cg02793494	0.000121442
cg04359527	8.063794764567866e-05
cg06423765	5.334364535536373e-06
cg19981409	0.00234897
cg09060608	0.000373172
cg09309269	1.5170608649306416e-06
cg17293363	7.740270130840443e-06
cg23390920	0
cg00449594	0.000222645
cg15730274	0.000109759
cg04119116	0.000894598
cg24433527	0.000400809
cg13881547	1.6216349266739982e-06
cg26891873	3.575572191993892e-06
cg19263607	3.7650269156808136e-06
cg06007636	1.3480971339241421e-08
cg12060499	3.146557547850648e-08
cg26235273	4.6347347404385175e-07
cg05221944	3.8125058665627876e-12
cg09644309	0.000470723
cg22596955	7.154699055433866e-11
cg14799650	0.000313613
cg04136045	0.000543086
cg26654827	8.975750819262274e-07
cg17707165	2.0167798133186032e-05
cg05186966	2.774342866551649e-09
cg13307649	6.576705759464563e-05
cg00670575	5.42738376341223e-06
cg18493415	1.0040656073240228e-07
cg15273822	3.842398754982934e-05
cg27621571	1.3078138572097942e-10
cg03649143	1.6967391208710936e-06
cg00679763	0.000655071
cg01301587	1.3173547357414606e-06
cg14926425	3.22417061935365e-05
cg11775521	3.956226132251217e-07
cg16117023	6.216413976800617e-06
cg00128695	0.000261333
cg18971750	7.93147531802374e-05
cg25588820	2.110289720747005e-11
cg27247148	0.000998476
cg04347264	0.00451485
cg02888048	1.1102230246251565e-16
cg03282386	7.848572766955275e-05
cg13329533	0.000316427
cg20385708	1.949265681500112e-05
cg03272326	4.996558722325517e-12
cg14305454	1.5196940972184159e-05
cg09397359	0
cg06441150	1.1039454345773692e-05
cg07667458	7.609719504098056e-05
cg09651312	0.000222203
cg18126320	4.65924408554752e-06
cg06285182	0.0004231
cg17969303	1.2684737261348111e-05
cg27315314	1.132377941859275e-06
cg10981598	0.00108597
cg07718478	1.959424206443572e-06
cg24505803	9.94698647922565e-05
cg08247564	2.277243918757943e-05
cg14696931	1.7349483315554082e-06
cg27380627	0.00122562
cg24310126	0.0001955
cg04097131	0.000396552
cg07060505	5.395160782872832e-05
cg05225883	2.979313918016757e-06
cg00961517	1.1102230246251565e-16
cg08631650	1.7712015187854036e-08
cg18818342	0.00176516
cg10016004	7.885092756743095e-05
cg07661141	2.4480154247608077e-05
cg00293660	9.39547084860548e-05
cg19656541	5.6818784455181515e-08
cg26992381	2.9182902649971254e-07
cg22077197	2.635711449094913e-08
cg17570276	9.213334823143793e-05
cg27525570	0.000139479
cg16018154	5.394177140294332e-06
cg26278387	8.8111974089089e-05
cg06485032	1.289181461838762e-05
cg23505644	3.277567772741463e-08
cg20573508	1.1241028508024442e-07
cg03624608	1.1422868188226687e-05
cg06468072	4.082445492770148e-11
cg21008321	3.102056706194567e-05
cg05766943	2.8424093794221506e-06
cg09624128	0.000208764
cg16845382	0.000260166
cg03991281	0.00113984
cg10443999	0.00254234
cg04533313	4.6727204494612096e-06
cg08671330	2.0641534037579845e-09
cg17533118	4.844298149397908e-06
cg16427387	7.77832498410902e-09
cg25013378	6.721370938711502e-07
cg15099666	2.0957077812022717e-06
cg27623884	5.7314377688300056e-09
cg26362078	0.000465346
cg11953794	0.000466935
cg08573701	4.824620702947868e-10
cg12771177	0.00137471
cg05224572	0.000249082
cg19310827	9.265880856479392e-06
cg07844603	5.834365657264584e-09
cg11806995	2.5794753599761577e-07
cg03311339	0.000108697
cg07997877	1.680923056301964e-08
cg26068911	2.7747760977803182e-08
cg22022718	1.8998872919340215e-08
cg24702091	1.173536601228875e-09
cg00402533	0.00132348
cg14704819	4.1051304711103853e-07
cg12468308	0.000515256
cg02255950	0.00106672
cg08909448	2.713707122348197e-07
cg15403661	0.00235599
cg25953503	1.7698091651086045e-06
cg19247475	2.4353211669492225e-09
cg15219474	1.8534734313457868e-05
cg11071193	0.000190434
cg11160054	7.888376558629062e-07
cg12188860	0.00262151
cg04638710	0.00109716
cg12149777	8.864014177101254e-07
cg23804566	0.000627823
cg15851537	0.00384748
cg13432799	0.000291877
cg22571667	0.000155901
cg09777540	2.475371019272643e-10
cg04234597	0.000157239
cg16602927	1.7089218928845185e-11
cg13386331	1.144118199403188e-06
cg03621001	0.00016136
cg23632804	0.000109098
cg04162223	1.4308737630308599e-06
cg11560600	0.00274867
cg09168604	1.0658736873780938e-05
cg08250738	1.9392495687053923e-07
cg05937573	1.5333307128440055e-06
cg11489192	0.000195365
cg03777697	0
cg16092393	0.00041253
cg13411506	0.000108584
cg15234845	2.524895360567214e-07
cg02778995	8.048307367314322e-05
cg20000986	1.1412385500175759e-05
cg18722841	0.000254982
cg05856601	9.169611857595683e-07
cg14654533	6.282868065143887e-06
cg26986713	0.000172202
cg27532788	3.152827643404521e-08
cg13925751	1.3846158416486176e-06
cg07269661	4.2365942832800485e-06
cg26517583	0.0016871
cg18671660	4.347468298915302e-06
cg06565683	5.13970385629392e-05
cg12858336	4.668144977681976e-06
cg11417323	1.8672984182233066e-06
cg05532403	0.00439646
cg13676148	7.751319976356807e-05
cg15029475	0.000846008
cg15838382	4.877759157806416e-06
cg16158905	3.205393061878059e-05
cg03374644	3.162781659526992e-05
cg09935388	2.6576787078180786e-05
cg14996185	0.000111256
cg05357835	2.056608372491553e-08
cg24377204	9.650715923459341e-05
cg15508935	0.000348597
cg02652138	1.8766109664003494e-06
cg03426226	3.3306690738754696e-15
cg12285605	0.000223308
cg23981611	0.000286583
cg04495354	0.000182547
cg26855950	0.000119565
cg26253397	0.00182005
cg18272390	3.574402158057488e-05
cg22810795	0.000286603
cg13702357	2.9057502252127776e-06
cg25365958	1.6847137972453297e-06
cg18910534	2.4176927304830897e-05
cg23846344	0.000225139
cg13331542	0.00013958
cg05130075	1.1566830925624494e-05
cg05088006	2.7298946325693407e-08
cg24981018	0.00482984
cg14288817	1.923909686341041e-06
cg16645887	1.102302393807264e-08
cg17528308	5.825114008928267e-07
cg01301111	0.00316441
cg21370455	0.000102926
cg24172434	4.672737419220141e-09
cg22308667	7.505074826053004e-07
cg08703857	1.1853449118914838e-06
cg15730879	0.000145457
cg04482131	0.000415663
cg06023262	1.853657696226918e-07
cg04453050	0
cg11933019	7.763416940420598e-07
cg03190130	0.00671187
cg22758486	0.00124805
cg07231451	0.000131391
cg14639185	1.3074511245547704e-05
cg08641579	8.789805657904992e-05
cg22157340	0.00138627
cg00732067	0.000637376
cg24061330	1.0196898880820982e-10
cg11420400	1.8883734576036204e-09
cg14583683	1.6501466859608627e-11
cg12208353	0.00268135
cg19027173	2.821664925933831e-06
cg03364381	0.000277614
cg21511180	1.4577043572217008e-08
cg16459382	1.6117100480994573e-05
cg01887506	3.7551857234752184e-05
cg23048453	7.538820209096464e-06
cg12589798	0.000300548
cg13234260	6.346836267656641e-08
cg23578733	0.000159956
cg09295011	6.765933210139963e-06
cg14993186	0.000612603
cg09053419	7.367783849121512e-05
cg14667649	2.8600699586434075e-10
cg02249039	2.4327870999707457e-05
cg13146913	4.557365707036354e-09
cg11449276	3.3968537583861647e-06
cg05157266	2.0988047333414528e-07
cg09318162	4.783674610875366e-07
cg15505985	5.05146790519273e-06
cg01797450	0.000127656
cg02185007	0.00150487
cg13459171	0.000658064
cg19828499	1.0681716222649129e-07
cg00753399	7.050882648029777e-05
cg13982873	2.860489622946716e-12
cg19626724	1.2227573115253243e-05
cg17657615	0.00164063
cg01556781	0.00118533
cg04624066	2.961349211083597e-05
cg02571055	4.5372288229539315e-05
cg06417985	2.0078992468697265e-07
cg08119722	0.00152595
cg18306861	1.2435980800695745e-08
cg18352710	0
cg15269518	0.000214396
cg05947357	0.000965663
cg02955100	0.00245631
cg05242801	0.00124887
cg08651856	2.714437563611227e-10
cg26099158	0
cg16204552	0.0012532
cg02721678	2.0214012896868638e-07
cg15739075	0
cg13349607	0.000158988
cg18714968	7.175439267204098e-07
cg08185798	3.902189262194877e-05
cg11262637	6.001763077634337e-07
cg13360722	5.947553209928458e-07
cg00925831	6.4724892112622e-12
cg06859734	1.981973232201284e-07
cg25983401	0.00116798
cg23510240	1.060270047315015e-06
cg03681383	3.3778209234114343e-06
cg20650153	0.000251295
cg26182202	5.053792600850926e-06
cg19954602	5.416176396266792e-10
cg13876878	0.000623785
cg24766041	1.623109338266815e-06
cg02170386	0.000133561
cg05843874	0.000676617
cg24997941	0.000422834
cg10128279	1.9716780241818554e-06
cg06672630	0.000300388
cg11881835	4.117311358853293e-06
cg26206686	8.305106926820294e-05
cg17964539	4.047748036750676e-08
cg03811952	0.000741571
cg10425032	0.000589009
cg05420867	3.4702144491305376e-09
cg05962382	0.00217034
cg20888442	2.296829393344524e-12
cg08930932	1.3118813206092206e-05
cg22025304	0.000180015
cg15625993	0.000246428
cg25763641	4.673953433953493e-06
cg14209730	4.346962043100255e-06
cg06312775	4.791937957548953e-10
cg23241592	6.370608001127209e-07
cg14977496	0.000309931
cg19828457	0.000239721
cg02811647	0.000190917
cg01928675	0.000585031
cg06154311	7.900248255254816e-05
cg27482523	1.975147774324615e-05
cg16640388	0.00113986
cg18475252	0.000196053
cg08357744	3.028345274547206e-07
cg09624366	0.000109065
cg06955459	0.000159276
cg10620881	1.5089715916127844e-05
cg26053840	2.3949549473267773e-05
cg02343715	1.1840622371472875e-08
cg03465511	3.999850693370277e-05
cg18959081	6.132585684370806e-05
cg05448363	5.048133229212937e-07
cg13427789	4.805300601873341e-11
cg21875969	0.000312402
cg03545077	3.652945335197444e-05
cg17117049	4.696036396323322e-05
cg17995273	0.000520529
cg01507019	3.0842945227815832e-06
cg26939168	0.000167029
cg21554959	4.945402087841444e-09
cg13208687	0.000108978
cg15851164	0.00164588
cg14867639	0
cg11201571	0.000123423
cg19335227	7.197021409388604e-05
cg09649888	2.2504137242584932e-07
cg07003115	0.00942211
cg27293631	0.000173279
cg11909799	9.345946694327978e-07
cg14931062	5.716349815720889e-08
cg25389187	3.871843431257904e-05
cg21377026	0
cg16961769	9.155862243925839e-07
cg14408428	3.112954988226946e-07
cg19445082	0.00190271
cg06543332	0.000202937
cg22664258	1.5618711347586967e-06
cg09221450	4.7282138136983676e-06
cg01214012	0.00485027
cg24687529	5.649763866744095e-07
cg23319305	2.1148456673891758e-05
cg12792363	1.2751741140792916e-07
cg02920363	3.129810733504268e-05
cg27096572	5.49139329752979e-06
cg05057777	0
cg11189432	9.458579635746034e-05
cg19926503	0.000757298
cg04441687	1.4083054034719211e-05
cg06754236	8.804047494370693e-07
cg23601515	0.00122557
cg12687157	0.000153435
cg10348193	0.000234288
cg15220335	2.334799020786704e-13
cg18147278	0.000886772
cg24968721	2.3017105115874514e-05
cg04205071	5.0680106461475916e-06
cg25077716	1.8090467311604463e-05
cg12822972	7.463861528833604e-09
cg10403971	2.0823849585793752e-06
cg02340172	9.023107886418913e-07
cg09784592	2.5385735375138552e-05
cg17167425	0.00013154
cg06302541	0.000253172
cg15577706	0.000101396
cg02302670	7.481396498376647e-05
cg00206696	8.830796316416922e-09
cg08757813	5.1729534032762814e-05
cg20414618	9.999389687820326e-06
cg00005849	5.739742015009597e-12
cg21661576	6.893274997243903e-05
cg16479707	1.1877209216137885e-09
cg26247107	0.00137235
cg16039764	1.9988372116586106e-05
cg14818609	1.356527256934914e-05
cg12046061	3.1639494912916177e-07
cg11201869	0.000256409
cg25344142	0.00133503
cg11743675	1.2900147677852303e-06
cg15174692	0.000242629
cg13990751	0.000183013
cg21125559	0.00108314
cg22993715	0.00109388
cg15977773	0.00033667
cg18529415	7.279138403148977e-10
cg07656445	2.1487907801875927e-05
cg05609982	0.000145709
cg14371475	1.4545288003930956e-05
cg03296810	0.00211785
cg07083023	5.229213722701687e-06
cg25247887	0.000374568
cg27206026	1.435071331767901e-07
cg13137765	0.000933044
cg15012477	0.00018811
cg23051299	0.000260757
cg21241367	8.439051714237422e-05
cg22545831	0.00430351
cg05075545	0.00183301
cg27546114	5.5630431353259624e-05
cg05978306	6.664857832294757e-08
cg22827566	7.652561773152655e-07
cg05640676	0.000161752
cg18320648	6.702975641204034e-08
cg17896250	1.1020684277385229e-06
cg19529709	4.4053475312111345e-08
cg24720619	6.900410513543953e-06
cg05384697	0.000281271
cg24980653	0
cg00349061	0.000268765
cg26448931	1.9915200584086357e-05
cg04496042	1.7620527003603392e-05
cg22466526	6.326903134734607e-07
cg05096492	5.1372477693267804e-05
cg13288164	0.000289211
cg05729249	2.7090540366536686e-07
cg04082884	5.8043997729351204e-06
cg00711496	0.00119326
cg13834670	1.943945004967418e-11
cg07697428	2.6802053133545556e-06
cg19453059	0.00049707
cg08844697	1.3319326059857417e-05
cg26544219	0.00118395
cg15002683	1.883171143080009e-05
cg01020859	4.339739728542735e-05
cg25982641	1.5999879703909592e-05
cg04063589	1.4748873233827453e-09
cg11311332	0.00081836
cg11367159	0
cg03464224	3.834959214632505e-07
cg06593603	7.0394385875971466e-09
cg23843044	5.944395305768069e-06
cg27484584	1.2539816138801285e-06
cg03836261	2.1555683904495027e-09
cg10713839	0.00026996
cg21399685	1.3787447082913573e-06
cg09037078	1.228992067447976e-06
cg15473569	0.00248857
cg06166490	0.00133348
cg16262525	0.000412628
cg00225587	0
cg17524466	3.9604508901280866e-05
cg00005164	0.00245673
cg01477326	1.0873409950207247e-09
cg24531993	8.409819860721868e-06
cg13203474	0
cg01589919	0.00282834
cg03686090	5.1454396299277505e-12
cg03078269	1.5629747102119396e-06
cg24847846	0.00819735
cg09095792	3.345499448015321e-05
cg01119259	1.6875700836749274e-10
cg23403797	1.0664247507286007e-07
cg06096850	0.00170073
cg22131907	0.000195002
cg21776993	3.0288772931430508e-05
cg23816184	1.2046165617229931e-06
cg26276314	2.220446049250313e-16
cg12811953	8.96417737561439e-06
cg15274245	0.000315725
cg06129498	0.00276291
cg06099315	0.000549313
cg11159234	5.40222504799015e-05
cg15978899	0.00208969
cg08050903	0.000147933
cg24702147	5.443640427316154e-09
cg16512311	0.000366816
cg11961231	3.616540877882102e-08
cg07521825	5.419616866397803e-09
cg01846703	1.6542323066914832e-14
cg09208311	0.000296638
cg26292889	0.00528335
cg02086690	0.00138604
cg13600257	6.308987332559468e-09
cg04988471	2.5811246903151286e-06
cg08748365	1.9529614622149083e-06
cg16085737	0.000404823
cg14207094	1.3359037897897608e-05
cg22410743	2.0307637460525996e-07
cg17732033	3.3757825329550073e-06
cg24217894	2.993605363599272e-12
cg04232096	1.224025289348063e-06
cg13312247	1.2541382635733456e-06
cg14566573	1.0272919458431673e-06
cg09423413	1.4300188666549474e-07
cg09110560	0.000639553
cg14666779	0.00153067
cg27284398	0.00271462
cg10579631	1.8141044222375058e-13
cg27551718	0.000571891
cg15897635	8.309705379350163e-07
cg15892964	4.366967171387515e-05
cg13527151	0.00106759
cg07692970	4.3292775142589335e-08
cg07026431	2.8209693335612407e-05
cg24181875	1.7891323406127313e-06
cg16373202	1.8678070201616492e-09
cg15871419	1.1015836144379065e-06
cg16862738	0.000126462
cg00716579	1.5222705159745331e-06
cg04395717	2.5879699327990835e-07
cg22337238	0.000120005
cg01851883	0.00170363
cg05147886	0.000538842
cg09939729	1.034983987402427e-08
cg00363045	0.00113527
cg18963032	0.000320497
cg18315831	1.02383811171336e-05
cg04207401	5.674216309481395e-06
cg17585615	0
cg18111223	1.2574641314100354e-05
cg05556535	0.00035689
cg15824124	9.92936222132812e-09
cg16441900	1.3224423992874712e-05
cg01794802	3.1053148718207524e-05
cg00254415	0
cg26484964	9.176517974029963e-05
cg26743129	0.000167231
cg20015672	0
cg25712398	2.9332974875284634e-05
cg19495650	1.346653219491678e-06
cg10408636	0.000115473
cg17090136	0.000142339
cg20018782	1.1212919481806694e-11
cg16235748	0.000317421
cg17499935	6.311876290088225e-05
cg05598831	2.6788948492839637e-07
cg17195230	1.289259099590545e-06
cg11935547	4.203636852939674e-06
cg21307466	6.336099633852399e-08
cg16013919	1.3322676295501878e-15
cg11138794	4.812816811750054e-13
cg20413799	0.00218871
cg26201429	0.00065732
cg05057976	8.574940757455352e-11
cg12212248	1.806424625050429e-05
cg08327548	0.00144915
cg09355523	0.00605447
cg10817245	5.1128751885065604e-05
cg11702934	1.226529988684888e-10
cg16582790	1.667487273948609e-05
cg21944740	5.145359802671834e-07
cg15713972	9.471307902519932e-06
cg00320876	0
cg12979689	0.000278755
cg00845602	0.0046079
cg02403931	3.1702123777677116e-05
cg00238052	4.1192047739446735e-06
cg14845962	5.841128691841391e-10
cg03100639	0.00107129
cg03853295	4.8405723873656825e-14
cg19035788	4.803632145766734e-05
cg02417823	1.4336225656608192e-05
cg06120214	8.318470292367763e-06
cg14676242	7.355480041471019e-05
cg19228034	0.00132575
cg11259267	0.000925263
cg06895752	0.000149956
cg24065807	4.18562588033744e-07
cg02364517	6.859406863846118e-05
cg25420747	1.735886255849195e-07
cg16072391	0.000580524
cg18544862	6.023289233392237e-05
cg08968899	3.796905769271053e-05
cg12230203	0.000624159
cg15758808	5.106355757167336e-05
cg20010848	0.00309362
cg05252093	3.520001677259632e-05
cg17850642	5.285516047059957e-08
cg20630647	3.794978031823604e-08
cg06667833	2.8899313642138935e-07
cg06874553	0
cg09399653	0.000445066
cg20019560	6.340315605868341e-09
cg20858481	1.3876750293739804e-05
cg01274080	1.392511451703271e-07
cg13266496	1.3537864331669702e-05
cg22274230	1.1014450905011408e-05
cg23910340	0
cg14356801	1.4840156803419546e-07
cg08691842	0.000268295
cg25534076	0.000226609
cg05702052	0.000428724
cg14891200	5.940362821643674e-06
cg20584555	6.271535556434671e-07
cg20627652	3.1007418854755997e-12
cg09726240	3.0805834598801596e-06
cg06430286	0.000917044
cg22859405	5.599137468004223e-05
cg27155896	2.848441690295189e-07
cg01718065	2.6756873709787854e-05
cg14197831	2.649501137985677e-05
cg01397619	7.495477460928157e-09
cg24103572	3.571917475131414e-07
cg23634025	0.000531143
cg01571974	0.00108554
cg08857677	1.5388482574874018e-06
cg15841749	0.00114759
cg22290832	3.8730612587190016e-05
cg05448979	4.8571930382435013e-05
cg17508108	2.7356755034624314e-06
cg13446563	0.000534253
cg20481636	5.810851881671297e-06
cg08342588	0
cg11634538	5.2317193385387206e-05
cg02358323	4.959457883257912e-07
cg08344422	0.000121019
cg22305167	0.000215317
cg15155441	0.000766227
cg06914774	6.452909657517214e-05
cg05371688	0.000385805
cg17386171	2.7105587764197914e-05
cg01778589	9.100908610726322e-06
cg06885320	0.000394561
cg26426867	5.6950554919388274e-05
cg14323876	2.90463542995667e-07
cg02685867	6.918630397689807e-05
cg14987354	3.780629764804644e-08
cg06860998	0.000632645
cg26418314	4.9107171022910734e-05
cg09950920	3.250025618628527e-07
cg05846378	0.004933
cg09481569	6.491600668123709e-07
cg23258173	0.00997281
cg12548833	0.000219804
cg02079122	0.000219139
cg09290705	3.7248100722697686e-05
cg14002285	1.8006636542056143e-05
cg14435903	4.107681598974899e-06
cg05127962	2.8495856584376256e-06
cg22953731	9.46118775060345e-05
cg12051615	1.4556134075860427e-12
cg11930197	0.000259317
cg18518636	0.000440176
cg14197475	3.3657541576359584e-05
cg08746671	0.000559594
cg05334062	3.5123991932728416e-06
cg20980660	0.000126349
cg08628352	0.00131644
cg00421144	4.374685879104945e-07
cg07587451	9.269580745041583e-05
cg21646437	7.054766437697424e-09
cg04112969	2.1708876456916215e-05
cg26904555	7.685389045219981e-05
cg11423603	0.000533818
cg00852548	1.1424397483472681e-05
cg03787282	1.7054422370987865e-06
cg27404824	0.000246326
cg01971181	0.000220234
cg24557679	0.0029477
cg20619717	0.000630771
cg16571372	0.000176136
cg24575376	3.6796107316661164e-07
cg17389050	4.0171923544773946e-05
cg02687418	4.4666112142266456e-08
cg23465839	1.1011808579430848e-06
cg06763914	1.6633576289337704e-05
cg19284054	8.427158264334711e-05
cg25697032	5.6124170469740164e-05
cg22748979	2.2376767105924955e-11
cg17181043	1.7603718815983882e-08
cg04416415	8.773372307757654e-06
cg09423066	2.6789738465593516e-05
cg24881973	4.568655263992305e-06
cg18842178	3.580985179496565e-07
cg07884019	9.771072839726003e-13
cg20603480	0.000423337
cg06692169	1.3359184803829471e-05
cg15348256	1.3248740438065454e-08
cg15599409	0.000962037
cg10664754	0.000372463
cg11560910	0.00158099
cg13403503	9.255051214851484e-05
cg17152266	0.000334501
cg26229402	2.2031044766279706e-08
cg00345121	0.00045687
cg01201959	0.00144679
cg20080320	7.280625721195477e-07
cg22506548	7.197300154970776e-06
cg02163378	7.305038378391249e-05
cg03349945	5.3733640460462695e-06
cg02904918	0.000216508
cg05247914	0.000246035
cg15689226	0.000269034
cg15095936	8.260445660823734e-10
cg11960359	0.00877851
cg16661042	0.00748637
cg16305787	3.683172149404612e-05
cg15819405	9.776743245137887e-05
cg24977891	1.079425948669055e-05
cg26301577	1.1585154154891697e-06
cg01781662	6.039067024232736e-09
cg22797297	6.090431408090069e-07
cg16725948	1.8714577023737355e-05
cg04944853	0.000358948
cg27202913	9.973533110496646e-11
cg09644404	2.7586902727749774e-06
cg08480413	2.8085168102265357e-07
cg10198174	2.7033482190574887e-06
cg20248649	0.000182929
cg03659048	8.488049512433982e-05
cg03155646	6.336149538377356e-08
cg06261063	4.9647443354672305e-05
cg10482201	1.8367936411856078e-06
cg15919165	0.000793986
cg02828164	1.906847124644173e-09
cg17420058	5.998101415549684e-08
cg26159440	4.996344116214857e-09
cg16774084	4.1393122263144733e-10
cg16683508	0
cg18297745	8.674727595892051e-05
cg20672131	9.99538330010985e-05
cg18583918	9.184135341122612e-09
cg25259433	1.0257067096008932e-05
cg26064470	6.969382848609484e-10
cg04287931	2.0040573012192198e-07
cg14162629	0.000218762
cg05342682	5.087973115047717e-07
cg19766489	3.1305584365703965e-05
cg00180631	6.396438934075377e-12
cg00220677	0.000170451
cg19234738	7.992331496620153e-07
cg27553119	8.688701980119617e-10
cg16128167	1.3467974423475582e-06
cg22824741	1.4188552948102284e-06
cg23319427	0.000246679
cg07699978	0.00211849
cg00797434	3.3302684765423862e-06
cg14063347	0.00115032
cg03972163	0.000863602
cg01159543	1.6095553778683325e-09
cg25833890	0.00097715
cg11225074	3.847733782769147e-05
cg20434044	7.03128841705869e-07
cg22754703	8.484657421092834e-12
cg03546700	3.905782429558524e-05
cg11010561	3.2225310018230147e-06
cg18147098	6.62817346785971e-07
cg23612932	0.00157333
cg03952520	0.000681494
cg19349910	3.628869861271866e-06
cg19588428	5.666578317686799e-13
cg04757492	0.000485381
cg07413658	0.00043815
cg08624850	1.4860999097976446e-09
cg10748356	0.00030932
cg24172200	1.9396475914312816e-07
cg18644089	0.00096876
cg00246332	0.00144744
cg17415859	9.613835654231906e-07
cg06272387	3.5533425369882465e-06
cg20894117	4.155222082302679e-06
cg00197452	0.000376823
cg05986623	0.00845844
cg17913115	3.855868446767108e-05
cg23106845	3.3387805260520764e-06
cg10366742	6.371097366764111e-05
cg13951844	0.00245348
cg24507266	0.00021171
cg23198815	0
cg08935725	2.9498403719685484e-11
cg11733272	1.008373282185282e-05
cg08536617	0.000300739
cg03229930	6.098334059956301e-10
cg17516080	4.372112442974085e-06
cg19517470	0.00146769
cg17714232	1.1657341758564144e-14
cg22922010	8.685467567381977e-09
cg18693051	4.85112837445012e-06
cg06761360	9.04517046818043e-08
cg05762256	6.142004035258886e-06
cg06820725	0.000697515
cg06947608	9.625633623500107e-14
cg18154954	3.9599162233727725e-06
cg04600000	5.9678381125749524e-09
cg03579446	5.296409896771159e-05
cg02620557	0.00106045
cg04898454	1.2459222542560155e-10
cg00701946	2.0431494274220086e-09
cg02831419	0.00407798
cg22938779	0.000190069
cg02095920	0.00191677
cg26719940	0.00223696
cg22595126	0.00139249
cg24938881	1.2701898424172242e-06
cg07429710	1.833646123494681e-06
cg19871388	0.00014726
cg23571698	1.3616444194397559e-08
cg11099959	1.687538997430238e-14
cg07620928	4.220844851410277e-08
cg20475005	0.000674661
cg08054150	0.000578606
cg17415025	2.5070583383857148e-05
cg06442437	7.767986254236803e-11
cg04071270	0.000183661
cg18244764	1.1232676507155759e-05
cg13280056	3.7488082805681167e-05
cg24630825	2.399119925056148e-06
cg25640837	4.567350122552938e-06
cg05694921	3.316167460076791e-06
cg01398148	6.705107391535847e-08
cg19427746	0.00328014
cg26331155	3.0158352593012694e-08
cg27245348	0.00164306
cg10325621	1.8871570195422294e-08
cg02799759	1.3254175534882506e-11
cg00957698	1.3037873729526694e-06
cg09140531	0.000754135
cg23123838	1.487863673155232e-06
cg20229920	1.3911703518387775e-05
cg05903444	0
cg08129505	0.000439061
cg24481341	1.3688938871325718e-11
cg02515491	6.328271240363392e-15
cg08086843	0.000750867
cg06690525	1.585629582301351e-06
cg22965082	6.992553351015118e-06
cg05168668	0.00220681
cg04132394	1.0220045685072066e-05
cg24714864	0.000123294
cg26129553	0.00302135
cg19838506	0.000485264
cg27245656	3.6274379755507624e-07
cg13868390	0.00113489
cg10764236	2.0064486153548167e-05
cg03886129	1.0522384186195666e-08
cg03031672	0.000391592
cg19448420	3.387817727462661e-07
cg22797142	0.00201407
cg04134180	0.00147848
cg27506842	0.000105933
cg03287432	0.0034301
cg17553606	7.122780032453591e-09
cg11359133	0
cg26196204	4.799708581360029e-06
cg20749750	1.2831975926275163e-08
cg02933413	4.2342927109029205e-06
cg07155381	2.950889147257385e-06
cg21252105	6.891267278197333e-05
cg24308064	0.000399639
cg14039649	8.43769498715119e-15
cg02063520	4.278978902094721e-06
cg05512100	0.00184231
cg14921416	3.3199917870430085e-07
cg07268595	2.314123845104099e-05
cg03275595	0.00259242
cg21946110	1.733081123056479e-09
cg25300895	0.000909754
cg04299649	0.00154618
cg27664674	1.7998000079177956e-07
cg23262101	3.764326551358721e-06
cg07333905	9.128975458283506e-05
cg12699321	1.805813488409136e-06
cg04590790	0.000211752
cg02959816	0.000152602
cg02691523	6.464014522888917e-05
cg16988166	0.000670377
cg05465922	2.6446711953731494e-07
cg11154040	0.0067868
cg26968544	0.00011271
cg11360230	1.4988010832439613e-14
cg27499135	8.049102048324208e-06
cg04880138	7.335870212255013e-05
cg12434889	9.640606079663883e-06
cg27582059	0.000134561
cg17429732	3.680463303901149e-06
cg19897071	1.1718807999772096e-05
cg14549489	0.000627924
cg16145511	1.1433983643227563e-06
cg05157272	0
cg17017670	8.065974755222527e-06
cg20323491	0.000499953
cg04371653	0.000661096
cg02926024	9.493295038964789e-12
cg25831071	7.935593060071078e-05
cg15116481	0.000421567
cg15030568	0.00246122
cg27628178	1.5836519144940553e-06
cg03369084	0.00125928
cg26624703	0.00719416
cg02022344	6.474277460399858e-05
cg02586423	1.335563987070465e-06
cg01048203	0.00335199
cg13610138	0.000772324
cg19688503	1.972660860882769e-06
cg19092306	0.000210592
cg19924008	0.000120923
cg11438011	6.896941122724876e-05
cg19995309	6.918375856856951e-05
cg14847009	0.000103426
cg20806345	1.1172737499176577e-05
cg20340149	4.937540231120252e-07
cg17856536	9.03245606087566e-08
cg09021471	0.00135307
cg13343392	0.00690945
cg20387395	4.811862772013953e-06
cg08869056	1.3788969965844444e-12
cg27180636	2.836619827917275e-13
cg04822893	0.000187712
cg15116453	2.453070983343686e-05
cg11203244	1.9761969838327786e-14
cg19186111	2.968084079735256e-06
cg23364040	5.536733627131696e-09
cg06710742	5.173644901379504e-08
cg00043234	1.7184390388447213e-07
cg16276209	0.000208299
cg11085283	3.7838243877041933e-06
cg25761791	2.3853184588640275e-06
cg04478080	5.791745416605654e-05
cg17365729	9.403589018575076e-14
cg04252915	0.00454835
cg03774275	4.814589117962953e-05
cg17745197	3.489369569065204e-06
cg21479422	0.000442945
cg12214366	1.5695251764924478e-09
cg17159698	0.000559849
cg13383689	3.1148385645218823e-06
cg19139138	1.1133126531781556e-08
cg04306089	3.795440293941077e-06
cg02511912	1.614789729020849e-05
cg08264672	1.5317719974761168e-05
cg25180759	4.4358679407441315e-07
cg09195780	5.485777165858963e-09
cg15373660	2.3469781673668422e-11
cg10507304	1.6915027303276986e-06
cg17214381	7.056149714523841e-07
cg23859303	0.00294783
cg02790260	5.504074431783579e-07
cg17615134	3.2992335494475e-05
cg10492453	0.000285042
cg17128475	9.977853774667533e-05
cg23347476	0.000111411
cg20743868	0
cg18462898	0.00467422
cg07617039	2.120267646754659e-05
cg17024875	4.4113828341241224e-05
cg20674014	2.4572229890718056e-05
cg18211886	0.00409742
cg04764399	7.024657225351838e-06
cg12093419	0.00073069
cg27402871	0.0014994
cg04950342	0.000386302
cg10664053	0.00147784
cg13856870	0.000146099
cg19311244	8.777751170363501e-06
cg04495993	0.00287392
cg14068752	0.000353096
cg20368945	0.000191008
cg19480697	1.3443427699155741e-05
cg08609318	0
cg06296759	1.9746770713813255e-05
cg07937514	5.680086437342968e-05
cg08087087	3.323693467116584e-07
cg21126626	4.273020726142107e-06
cg24102479	0.00156662
cg08573204	9.563205093565674e-05
cg05825930	1.90362795879917e-05
cg02000808	4.8174376832244015e-05
cg03718411	0.000310437
cg14790976	9.545831498147805e-06
cg21052616	3.5110199048116186e-07
cg19126110	0.000671116
cg09227556	3.8203498235023226e-05
cg17880049	6.927517332244726e-05
cg07241573	1.2090561885003126e-10
cg12546081	0.000138385
cg10617782	0.000227169
cg08521396	0.000245887
cg15953452	1.3962386451127351e-05
cg04572206	9.041545290244812e-12
cg16655469	0.000363245
cg15443633	0.00275148
cg01740852	7.220253323225734e-06
cg02585722	0.000156013
cg13460980	0.000910519
cg12115438	4.1837255615018165e-05
cg18916517	1.6935180372490422e-06
cg04061878	0.000289865
cg10488050	0.000164952
cg10505785	5.5503503694764866e-05
cg20293971	3.0250220430794172e-06
cg21867387	2.8336116710825365e-06
cg13130651	0.00114465
cg13509310	4.174073253704336e-08
cg12695367	5.026606630931241e-08
cg15529692	0.00122979
cg25769450	0.000122502
cg12921396	0.000731118
cg13790268	1.7164381027612308e-11
cg23444678	0.000231172
cg26608883	2.787503561307858e-11
cg21994045	2.220446049250313e-15
cg10549753	8.251462022113021e-05
cg07219506	6.59738930153253e-12
cg22172358	1.029013565911896e-06
cg22956231	1.8023454950721884e-09
cg24247231	0.000151773
cg03404272	9.19076903471705e-09
cg12141218	0.000220994
cg15468039	1.9693102704110288e-10
cg05566582	0.000112062
cg05492193	0.00093837
cg03719252	1.5320922648220936e-05
cg23737470	1.597214666471114e-05
cg22311007	0.000217914
cg03927970	0.00496262
cg25831111	5.583527502461827e-06
cg05782377	2.4202861936828413e-14
cg16491668	7.718042358795252e-05
cg13252119	9.036832430142638e-06
cg15218868	1.810380433564518e-06
cg13890379	2.2068750355930256e-05
cg26838691	1.7375862064739067e-06
cg09953687	0.000292837
cg06815077	3.003959703207215e-07
cg24752353	0.000409366
cg05051628	8.188559941224582e-09
cg17897852	1.0440345383777583e-05
cg24455114	2.154688718114528e-05
cg16555194	7.661935197411651e-09
cg26409040	3.218301891683151e-05
cg15572751	0.000207488
cg05705762	1.7554795263108325e-05
cg05387232	0.000898214
cg03540107	0.00423836
cg08272597	0.000414756
cg01633669	7.067394337756383e-06
cg09468386	7.320143379785371e-06
cg09168894	4.992514919255342e-07
cg16669339	1.3588497227767782e-05
cg16964748	0.000123695
cg26415535	7.47206347684326e-07
cg21369886	8.893024158429519e-05
cg16274899	0.000862618
cg13933680	6.992763035285066e-10
cg18316498	3.898750965514175e-06
cg12666336	2.6331159475034838e-12
cg21245004	2.6670998742872598e-11
cg08842268	0.000160298
cg08801452	8.330198677541922e-05
cg05344902	5.358382213938029e-06
cg00874877	2.4917690133463566e-10
cg16199176	0.000154737
cg04150893	1.509903313490213e-13
cg04061293	8.676295041154525e-05
cg02493892	2.8222380432652017e-08
cg08370430	5.4111128910960815e-09
cg14378993	0.00126037
cg24502330	0.00029375
cg00305285	4.4589465453270805e-10
cg01043616	0.00239689
cg23455452	1.4916803903197717e-08
cg12383699	9.481808730282815e-06
cg08171158	5.775060999091419e-05
cg18256769	0.0012731
cg17818061	4.216486849639711e-05
cg05980727	3.248304311098682e-05
cg09258723	0.00053213
cg26191549	1.3116256256440195e-05
cg12392261	4.927510066643492e-09
cg06373395	2.1820106142156348e-05
cg10858353	4.360750627263599e-08
cg11949533	0.000762852
cg06668703	0.00124442
cg21837323	0.00435373
cg08594816	3.0821064500363704e-05
cg07549297	0.00227963
cg27423216	5.261811524270854e-07
cg01165362	4.546065183186343e-07
cg01695868	7.578886206394131e-07
cg13633305	0.000173603
cg11174851	8.826815944829036e-10
cg08862774	1.3986822811062893e-10
cg09231418	1.3513024262779005e-05
cg07851567	6.110837559492044e-05
cg07903232	1.9240542081799816e-07
cg08756887	9.407751010437337e-07
cg17075808	0.000472878
cg09096541	4.806667730505865e-09
cg27315448	0.00132364
cg25995460	9.610450987485031e-05
cg11710595	6.040161369624819e-06
cg13047386	1.1513313238342704e-06
cg01539510	2.6279751418334385e-06
cg18733516	5.216578280453632e-10
cg01588455	0.000179277
cg15396799	9.187716998315665e-06
cg26883837	0.000105489
cg05555725	1.653513493959924e-05
cg17673013	6.826762210221382e-05
cg18213545	3.448524799054553e-10
cg15801020	6.845662074983494e-07
cg26402356	9.902652031712478e-10
cg05886987	0.000177018
cg08904058	0.000926877
cg04889366	0.00881928
cg19737787	6.336263238537754e-07
cg00852921	1.4172161066916544e-07
cg20454158	7.606189922915174e-05
cg06943751	1.2904049234818693e-05
cg16030541	0.000133854
cg22011802	5.645161005318755e-10
cg17654017	1.840314456380554e-09
cg08757967	0.000351394
cg02273827	0.000482459
cg14281264	0.00184908
cg14507238	2.0598135419547248e-09
cg20624980	8.896674097425006e-08
cg04087449	0.00249277
cg11375679	2.4011901234133326e-05
cg24912023	0.000682186
cg02013527	0.000889167
cg06581818	0.00223015
cg02770628	0.000829915
cg18357676	5.142502648347591e-05
cg07628784	5.835741889725909e-10
cg21760140	1.2550518468934513e-07
cg06695115	1.3056931750798917e-05
cg26561773	1.482591827084434e-12
cg17761265	0
cg06714981	1.2575709607109964e-05
cg16837088	0.00114803
cg26166717	6.868534201842635e-06
cg15222045	7.082753272769082e-10
cg24908802	1.032174345994008e-12
cg15478860	0.000126756
cg03256424	0.00010291
cg14784779	3.945627454648992e-06
cg16435062	2.753280683198689e-05
cg16843694	0.0041796
cg03554736	3.276293948362152e-07
cg06581201	5.507478062605209e-06
cg16224755	9.036438264331537e-11
cg01503679	0.00327477
cg17903506	1.9512420535106045e-05
cg08465311	2.1054360033190278e-08
cg05060607	0.000221512
cg20636352	6.694266256879189e-07
cg17774559	0.00105524
cg06011461	9.381406494535227e-06
cg04902968	9.808247946052617e-05
cg18940887	1.0501666314333136e-07
cg16624210	0.00169945
cg08751623	5.045120795588165e-05
cg05751344	0.000237909
cg07564287	0.000167007
cg16695950	1.4566971962004516e-08
cg03340052	3.885780586188048e-15
cg13671409	3.3062433100194966e-06
cg07260592	2.220446049250313e-16
cg01970427	6.166468080603948e-07
cg02671791	1.0405923632772485e-06
cg10674951	0.000538568
cg19632764	2.257725875509653e-05
cg09834689	0.000191039
cg16477774	3.0601262966944986e-06
cg04393339	1.4129296207476827e-06
cg18563642	4.348483204108522e-05
cg00822998	1.5154408095297e-05
cg20674490	8.546382035623523e-06
cg04945518	0.000176672
cg13827991	0.000404741
cg14911520	1.83717396046168e-05
cg24054315	2.335138198694686e-06
cg05790084	0.00312286
cg25467879	0.00088535
cg04957307	1.467179325809198e-05
cg09781943	4.8837978232407764e-05
cg09678707	3.778534062726102e-05
cg24604847	1.0214063768110293e-06
cg23677291	3.5707457305411694e-06
cg13256398	0.00198827
cg21862957	2.2103293986219796e-05
cg04229691	0.000121838
cg07553182	0.00100726
cg12667315	2.7460769366882687e-05
cg14741924	3.4893156514947954e-05
cg24070990	7.074855334909813e-08
cg24073122	1.2107479264389376e-05
cg18680626	0.000668773
cg07065735	1.690131378195847e-05
cg00072799	0.000179161
cg25433666	1.5590287338884679e-07
cg17756709	5.293645092052657e-06
cg00377916	1.9764893024132313e-05
cg07593903	4.888534022029489e-10
cg24959045	2.8391370133773464e-06
cg02440662	3.18230997109481e-11
cg27244410	0.00182929
cg02796708	0.00151973
cg05875982	0.00170447
cg21196747	2.5375923584647353e-11
cg23537956	0.00043135
cg18546840	1.0208010273737855e-05
cg24105081	8.568720847423883e-06
cg23728060	8.582534290790811e-05
cg03786743	6.623728567323184e-05
cg04311548	0.00101528
cg09440308	4.2735988238118416e-05
cg24127345	0.000144035
cg21664764	4.702976674764159e-08
cg17716220	0.000875766
cg01520956	0.000498143
cg12463518	5.15878562090677e-10
cg17264718	1.6600952090772836e-06
cg13109095	0.00195566
cg09537038	6.060018728382133e-05
cg07224453	0.000346207
cg14795855	0.000107621
cg26533306	4.2147876677667284e-07
cg11660537	2.0285821106580393e-05
cg20556320	0.00206933
cg09656541	1.0912388214046054e-05
cg03917759	0.000509414
cg15960706	0.00164099
cg01700118	0.00160044
cg20588868	0.00053101
cg12146266	2.0446751403113694e-08
cg15373911	0.000815603
cg06686451	0.000534302
cg19301602	1.029774978034137e-05
cg21273878	6.052347126805913e-07
cg16891020	3.8064082417688105e-05
cg06129165	6.325651631611251e-06
cg01263739	0.000786865
cg11678776	0.000574687
cg26219140	3.762817519026296e-05
cg06317370	3.225127798156535e-08
cg03310603	9.1122518752762e-08
cg20400589	0.000969592
cg05398095	7.027711745877241e-14
cg12929062	0.000605571
cg08136809	0.000150364
cg26159541	1.1418863322232298e-05
cg18725978	0.000192761
cg11438310	0.00132389
cg02231404	0.000521778
cg13838599	3.591552690584976e-05
cg19325793	0.00092202
cg27483342	0.00065215
cg05371417	2.6028384780829583e-08
cg01239112	0.000211013
cg00974594	0.00064179
cg05134214	0.000152249
cg09396832	7.494131486485145e-07
cg05768419	7.790519529260465e-05
cg26988138	0
cg24333508	2.709294962421893e-05
cg09732913	3.0554980277486266e-05
cg12027761	2.265854170957482e-12
cg01168865	6.47267678344221e-08
cg21357634	1.373677329263856e-05
cg09533440	0.000666342
cg05486432	1.552645123581442e-09
cg21394273	1.0077626103610626e-06
cg13795620	2.506477794650408e-05
cg08606318	0.00054107
cg09050761	9.428028890035023e-05
cg00706450	1.1416912744532937e-05
cg01656588	7.367948362535515e-09
cg26087843	0.000690425
cg21239269	1.407345062709453e-08
cg21579312	4.5337787968335874e-08
cg05310920	2.2478653050050923e-07
cg10578782	5.845544420812754e-05
cg07511899	1.0069851179572709e-06
cg09066879	0.00172773
cg11958233	0.000513982
cg24484802	4.067942575014527e-07
cg07386086	0.00193807
cg02280486	0.000779808
cg12285911	1.2987405484388148e-08
cg17090475	2.7939486391126422e-08
cg05546642	0.00216846
cg03893610	1.2289335890036668e-06
cg22990971	3.0465882337571415e-05
cg20351920	0.000176465
cg06279276	2.892883365224197e-05
cg19300650	0.00154545
cg27130197	0.000125296
cg02099474	7.557166414873251e-08
cg00666820	1.294374677096588e-05
cg21477448	2.9066848726388983e-05
cg12164079	6.579471523160407e-09
cg25910355	0.00440254
cg18435674	5.472135300443881e-09
cg05176211	1.2375682023613166e-07
cg06397398	0.000865931
cg21293230	6.009128616546455e-05
cg16492510	9.905097827944687e-06
cg16396954	2.0795634347869907e-07
cg15852841	8.760790918826977e-06
cg02332456	0.000346225
cg18806980	5.3902990694298936e-06
cg02703908	2.480160521400876e-11
cg27402362	0.0010764
cg21449897	2.6568335842469537e-07
cg20987349	1.0472828063656792e-06
cg20803874	1.3953691573531657e-05
cg11362049	0.00018787
cg25943876	0.0076603
cg16787050	0.00301322
cg01559901	2.4698229345698763e-05
cg27519424	9.162750431690458e-05
cg00379371	0.000713868
cg24297095	0
cg16619646	0.00104288
cg08008702	2.709789870825041e-06
cg07396872	0.000881388
cg02386219	2.2561869347237362e-06
cg12663535	0.000176936
cg07725303	1.5723836159775573e-06
cg19831893	8.459827997764346e-05
cg04080791	0.000929369
cg08030560	0.00104626
cg25555059	0.0011682
cg25289658	0.000101334
cg13925066	0.000536165
cg12534759	0.0035381
cg26980111	1.3323867301684444e-05
cg02762401	0.000270675
cg19078851	1.6312475258351e-06
cg08314781	5.9054574420569494e-05
cg00817713	0.000362901
cg00183153	3.4252608961393705e-06
cg27007937	6.167195580675244e-05
cg23088510	0.000203131
cg05863435	0.00123883
cg01595702	1.5484549841127127e-05
cg25955614	0.000491812
cg10411143	2.514780361728697e-07
cg23534774	3.395337847700297e-05
cg14870603	0
cg26434090	3.3306690738754696e-16
cg02989939	0.000310868
cg00057417	4.504899174806454e-07
cg20258753	0
cg10479992	1.097501780344956e-06
cg10693865	0.000176377
cg00947275	0.00749285
cg01442953	7.920766487146125e-08
cg14076258	1.3442872093261116e-07
cg14279906	2.1731119292933698e-07
cg22502962	3.1618358034779526e-05
cg27587240	0.000669889
cg07547996	1.1618243278554985e-07
cg01904770	1.0819198870137825e-09
cg02976900	0.00143205
cg25559654	7.088920620401673e-05
cg17348514	5.437699179822175e-09
cg22232320	7.481064326353426e-06
cg11853366	5.551115123125783e-16
cg12565985	2.6096898473326746e-06
cg18493502	7.086734123373795e-05
cg13771799	2.4064121384448356e-07
cg00537984	2.4808138482379505e-06
cg11564585	3.853850585588958e-05
cg07392722	5.242450056641701e-05
cg14746767	1.4521368202347062e-06
cg10220117	6.655193662830072e-08
cg00798497	5.750181508612506e-06
cg19275008	6.56561770484565e-06
cg07926502	2.2385530963342504e-05
cg19300549	0.000811285
cg00372886	1.7606507363154833e-09
cg19571540	9.478553170350068e-06
cg21567502	3.6084126276536566e-05
cg26069299	6.1179953694256994e-06
cg16676177	2.201306077975751e-06
cg16195933	1.043216658391799e-06
cg09679687	7.396442785845281e-05
cg10372721	3.5685898680526407e-12
cg21415450	1.7067390284397632e-06
cg20035319	0.000225855
cg07602985	1.7954224916905126e-05
cg22636914	0.00076333
cg23069433	3.7561378838368853e-06
cg15642350	0.000243009
cg16960593	5.597741251750499e-06
cg05885688	1.723066134218243e-13
cg14121983	0.000383712
cg01159196	1.9209949186915765e-09
cg16077279	0
cg10832714	0.0001232
cg07992935	3.6155826721451234e-07
cg11732226	2.131456724552283e-05
cg17508892	5.620435075359698e-05
cg04301263	9.680423129765359e-11
cg07136920	0.000100116
cg13356285	3.255119971368181e-05
cg17712818	0.000344359
cg24769969	3.772014445824201e-05
cg04324615	4.551914400963142e-15
cg25360385	1.0472778200210087e-10
cg12461082	0.000136909
cg17670646	6.466928658133142e-07
cg14898177	3.685775886830278e-06
cg13358061	0.000118281
cg04822851	5.757616605706062e-13
cg24480453	0.000369635
cg12950181	0.00476439
cg14873567	0.0012251
cg24935409	1.1823423808121625e-05
cg26520847	0.000633872
cg16793592	0.00101478
cg06086933	9.764771546239004e-05
cg06668604	2.2072443334519853e-05
cg03719040	0
cg16020672	5.619988069938131e-05
cg17334468	0.000233181
cg14761242	1.280198169695268e-12
cg03553826	0.000174412
cg16989484	0.0002072
cg07631856	3.174457363641636e-10
cg08679915	3.3097643292734347e-08
cg15296144	0.00166295
cg21279924	4.855087566824068e-05
cg01302668	0.00243932
cg16072296	2.5243500231253435e-06
cg05342835	0.000452917
cg19881883	0.000129288
cg16554099	0.00017034
cg08780314	0.000128248
cg12136056	1.4956718818681658e-05
cg18191270	1.3396805974674741e-05
cg10769450	0.00156677
cg14934937	0.00144437
cg20854948	4.6204650716363815e-05
cg26808328	0.00119813
cg07762203	1.4872410228905508e-06
cg14765392	1.3262048508821955e-05
cg04383836	0.000557323
cg22573348	0.000156973
cg01320712	8.354013541522765e-05
cg02339752	1.9996087119444894e-08
cg08389468	0.000391798
cg02258724	2.003339610867627e-07
cg08558495	0.00010758
cg08151442	4.424427491045435e-10
cg05363081	5.891382337086526e-06
cg11284631	0.000125877
cg14977875	3.6423459381929035e-05
cg01900948	0.000316238
cg15657704	0.000967648
cg24763467	2.541436951664089e-06
cg04265964	0.000745016
cg19305147	8.612905655347447e-08
cg14273005	0.00121675
cg06101851	2.7414371066791787e-05
cg00336149	1.0490607188051726e-05
cg16145216	0.000579522
cg10907232	0.000191603
cg22681186	0.000617932
cg21243113	1.6127099655705024e-12
cg20218040	0.000174956
cg11530693	5.832947458372928e-10
cg13768249	0.00547208
cg12185975	4.041635037976832e-06
cg20026613	8.59356157789648e-07
cg14446979	0
cg02108006	0.000444157
cg04444661	1.1829159873855133e-09
cg07126577	1.878968754032151e-06
cg23818937	1.258689331651297e-07
cg07877864	0
cg20971998	4.065990255597285e-08
cg27657132	0.00120769
cg24472128	0.000214741
cg18280563	0.000878498
cg03324101	0.000822045
cg05968188	3.493969851220413e-07
cg04566744	0.00200807
cg04655655	8.326657943702465e-06
cg13692426	0.000127772
cg11808100	5.174585175904411e-07
cg08455089	0.000523835
cg13925975	0.000672233
cg20017253	7.412066114897975e-05
cg06920812	1.8977141722498203e-06
cg24420555	0
cg17418212	0
cg15262515	0.000392263
cg14392995	3.338429471755333e-07
cg20376009	2.674367478494588e-05
cg11196813	0.000341468
cg17695791	6.106226635438361e-14
cg19026976	1.6879264584934717e-06
cg03770703	2.0063695149730165e-10
cg14336854	4.62558816693992e-07
cg17006282	6.243267683947451e-06
cg22329579	1.2256377357466874e-06
cg06133097	0
cg12029528	5.878376196477575e-06
cg17210535	1.4467283680041909e-05
cg27610821	8.110142512574026e-05
cg12268101	9.504521550907086e-07
cg25020678	0.00039222
cg14992777	1.0787824946345559e-05
cg20430047	6.661338147750939e-15
cg06016684	2.2087153217498212e-08
cg00391379	7.989223116133815e-05
cg11196350	3.33916237105214e-06
cg25551551	2.724737468984273e-08
cg16696646	4.095100359924331e-07
cg13385437	1.2345445255967924e-05
cg17483361	6.628706580436017e-05
cg20355576	1.956539081859887e-07
cg09414983	2.2137603490346436e-06
cg21884568	0.000354755
cg20319945	1.9095836023552692e-14
cg22093563	8.369278949871273e-07
cg07071096	0.000176463
cg13477548	5.2026267738369825e-09
cg10204488	5.420108806220014e-13
cg08754457	0.000106069
cg16583186	1.41620363139916e-05
cg11953088	1.0046952159115108e-09
cg19918497	5.160361027378713e-09
cg01512854	4.190165214801311e-09
cg11825681	0.00336923
cg23286062	2.275010920271825e-05
cg02284741	0.000520585
cg22831777	0.000148005
cg10687936	1.4496825961884952e-10
cg04854637	1.518360577268396e-07
cg27393610	2.899060279937249e-05
cg05798436	0.000307824
cg03084288	0.00111763
cg07599366	5.914421837283079e-06
cg14596205	0.00303343
cg02604095	8.929688205583375e-05
cg14056065	2.2007050626271507e-09
cg13555354	1.410558925474259e-05
cg05571840	0.00063586
cg04394291	0.000273079
cg27119904	1.2771281648671362e-05
cg00861207	3.066249409933164e-08
cg16302655	0
cg18342119	1.632823693575869e-05
cg16235809	0.000483612
cg05306310	2.63888060070272e-07
cg25066655	7.020811154667683e-09
cg10837958	5.482076980534156e-05
cg07417772	4.2598092560353074e-05
cg15543905	0.000114379
cg16497828	4.320803069779444e-07
cg21300460	0.00121066
cg00128774	0.000442849
cg01750375	2.028664537689906e-06
cg24214168	3.7256963625331707e-07
cg03497652	0
cg22137273	6.755103609812352e-08
cg24688471	1.0880185641326534e-14
cg26933384	0.000222966
cg11221687	0.000121534
cg21098437	4.2891926566035465e-08
cg23056622	3.792826431270324e-05
cg12901451	9.204854765187953e-06
cg12886391	0.000249687
cg19267093	0.000749253
cg13779963	5.021984452069361e-06
cg04483989	2.914885216764862e-05
cg09287295	1.6209947166778704e-06
cg27008562	1.6609882113050034e-06
cg10503359	2.0668466937934227e-11
cg21740960	6.252052908717332e-08
cg01972394	1.1102230246251565e-15
cg02339592	9.388254699649323e-06
cg21074015	9.14072804925059e-06
cg12068143	2.7196348270086546e-05
cg14522841	0.000289112
cg11026746	0.000617816
cg02254774	8.983148669372554e-08
cg06185924	5.123488633351769e-09
cg26812118	3.533470939376393e-05
cg23251141	9.927641693074918e-05
cg26023912	3.4717979966458756e-06
cg27326026	7.841076693715365e-06
cg17500986	0.00166328
cg14108380	1.1178799554922847e-05
cg25343661	2.369253448986086e-08
cg15782153	0.00125963
cg11854821	0.00180007
cg06891243	2.7316522385301134e-05
cg15313401	7.82234674479021e-07
cg26884705	3.576344806688336e-05
cg15565306	1.3615491131324653e-05
cg24460640	1.8472292193649764e-06
cg22249612	1.6653345369377348e-15
cg05674783	0.000211272
cg12069185	8.496603023400162e-05
cg26935764	5.186846104843212e-07
cg04221848	0
cg11518839	7.438494264988549e-15
cg20730587	3.1347715453544645e-05
cg02305984	7.72610631027959e-09
cg20549165	1.3253748021302414e-07
cg04704169	2.6223861677387994e-05
cg09309286	3.610297707268284e-05
cg13483263	9.994997562268182e-06
cg19405161	2.4193265624194993e-07
cg20053366	3.285168281852435e-08
cg19399885	1.1257936766151388e-06
cg12726839	3.730538100654712e-11
cg06920214	3.963046513721924e-05
cg01852095	7.292441221773416e-06
cg08455772	1.3933475750516067e-05
cg04868982	0.000255092
cg13806230	0.00198012
cg16163324	5.517143169309069e-05
cg00789198	7.058056116115985e-06
cg15974673	0.00167804
cg04505972	0.00108053
cg27428955	0.000129813
cg04558115	0.00084441
cg04333786	8.960288067072497e-11
cg22529817	0.000185855
cg20157314	1.5459770602022083e-05
cg10138206	0.000338998
cg07937170	0.00050281
cg00515954	1.8652515173522843e-06
cg10911062	9.445603454949492e-08
cg10080966	6.852710676652496e-05
cg07431106	0.000328491
cg09742643	5.25955446972759e-08
cg02436400	0.00258439
cg24889157	0.00142508
cg01130213	7.177051373852272e-05
cg07992500	0.000583491
cg04264171	3.091204547556181e-06
cg13996193	0
cg22062975	7.959314177741206e-07
cg24400291	0.000228176
cg20048521	3.351877865154229e-06
cg18322569	0.00172433
cg06328724	0.00844454
cg27464573	2.3246626845718765e-11
cg21687237	0.000894024
cg20485152	4.698868934949196e-06
cg21342300	2.720922075427623e-07
cg04808875	1.3781554120129158e-08
cg05475107	0.000177262
cg25630535	8.388162722838821e-05
cg25268100	0.000475002
cg16724922	8.761735781348534e-11
cg01353612	0.000118
cg08657928	4.9065443417650734e-05
cg07726288	0.000309916
cg16001323	3.202894437448478e-07
cg14170265	8.456934820877393e-06
cg14283311	2.5712291424895284e-06
cg00010890	1.14985109733734e-06
cg23503431	0.000605769
cg21139496	4.652984653130687e-08
cg04011825	2.0687684306630594e-05
cg21010646	3.3883974071002854e-08
cg09130192	2.5049855881031924e-05
cg22700221	5.811697264546112e-06
cg04214878	0.000328633
cg06128881	0.00372365
cg04818199	6.146627204883792e-06
cg06651459	5.136797732729903e-07
cg14184139	0.000321776
cg00099295	9.100608300283142e-08
cg15636504	1.0737162678409184e-05
cg03404502	4.8682058384486027e-11
cg24572108	4.632408764437823e-05
cg07651624	0.000480472
cg03733979	4.6629367034256575e-15
cg06975248	1.145107437872106e-06
cg11717189	1.990150916286737e-07
cg04458285	0.00100017
cg22254681	6.715066724893859e-09
cg05323709	1.5044474555026e-09
cg21545390	5.5375194861428945e-05
cg23337866	3.6373144496337773e-09
cg06669370	1.1546319456101628e-14
cg20180236	9.00534979808576e-07
cg19750979	8.712671279875739e-05
cg03044684	7.925984341050629e-05
cg15488109	1.2681897681887655e-05
cg24803573	0.001623
cg12287705	0.000267816
cg17065901	7.595367668145059e-10
cg08139247	2.1348621448424865e-07
cg13657095	0
cg15794769	5.155366145093154e-08
cg09177337	6.37362385091933e-11
cg00967229	1.1654039748676404e-05
cg24490133	0.000226192
cg26079312	2.754775102531415e-05
cg09348441	0.000113386
cg09430957	2.0205706366849263e-05
cg09510180	2.900648775105985e-05
cg03511671	0.000121458
cg18583021	6.133723529089252e-10
cg21419404	8.547663910007941e-09
cg10837404	3.783997553186147e-06
cg26437267	0.000143481
cg24727114	0.000299987
cg24092960	2.889982736453689e-07
cg04259892	0.000280342
cg15055133	7.598917278139883e-05
cg03281309	0.000134846
cg20172777	5.641660349997579e-08
cg00886225	1.1639329721147007e-06
cg11424776	2.6143667133382564e-06
cg15696082	2.2537527399890678e-13
cg01706033	0.000558094
cg10503208	0.00741266
cg03851946	2.805395007365874e-05
cg19312314	0.000267258
cg21619814	0.000100482
cg18440123	1.2702207101589202e-05
cg18166886	4.1529620520286414e-07
cg18632637	1.3548677962882394e-06
cg04214706	1.0962453167451258e-11
cg16594273	0.00103005
cg11767274	4.045282886444568e-09
cg16170380	9.747598165632532e-06
cg12282601	3.920152938396981e-05
cg06906316	0.000681674
cg02769599	0.000429005
cg02013239	3.4113784508349454e-07
cg14575131	1.383058273796145e-06
cg11899080	2.947114330353884e-09
cg18842107	1.3430531763281017e-05
cg26453818	2.0196251671045218e-08
cg15215578	6.197212886638326e-06
cg24015889	0.000476093
cg24407596	4.1163324060455864e-07
cg08132940	2.683671620085093e-05
cg11855431	7.699878827049922e-05
cg19555661	3.6172883791651955e-05
cg26545954	1.2230946644375962e-07
cg06745874	0.00585987
cg19985595	0.00180295
cg17603689	9.775344420925869e-06
cg26144491	9.072713132884935e-05
cg10315993	0.000123431
cg27484878	0.000431143
cg10992704	4.823290303734851e-05
cg06150772	0.00247092
cg00783712	9.25235079316522e-05
cg21551478	3.185471791744554e-05
cg26168550	1.954247568425327e-05
cg25385819	0.00105913
cg18487894	3.5040597844426813e-06
cg24922627	0.00016908
cg20728000	0.000317054
cg07916085	2.7911006839076435e-13
cg04109781	0.00522524
cg16622954	9.094137887188936e-09
cg02019068	1.3188904047778394e-06
cg04585937	0.00547733
cg18185008	9.958687203770467e-06
cg16915215	1.4527422675936208e-07
cg15592310	1.1102230246251565e-16
cg26035676	1.1589265682676597e-06
cg23683730	0.00920022
cg02353041	8.415490526658687e-14
cg03916908	2.916956492349243e-05
cg23295464	5.4336974186663944e-05
cg00323063	5.460865093454004e-10
cg04048705	8.265812145857865e-08
cg25345607	2.9408384797258158e-05
cg13019868	0.000267825
cg06743283	3.2326305116070486e-06
cg03307177	6.923128736957551e-12
cg09757741	1.3292152389876577e-07
cg04066351	0.00015292
cg08315202	8.522027528101717e-11
cg12860109	0.000144921
cg13121213	4.741748749426122e-06
cg23725323	8.609406718873558e-06
cg06181761	0.000469567
cg02641205	2.312332547105278e-06
cg11408259	6.416835800826526e-06
cg02518129	5.102775687393368e-05
cg11486935	0.00010744
cg00957901	0.000116583
cg12193327	1.1535267737894372e-05
cg26751645	0.000204544
cg01907761	9.312881674716778e-07
cg07837763	2.252183126949525e-05
cg16872902	6.14500213605984e-05
cg03711791	1.2601031329495527e-13
cg04459499	5.853179289472266e-06
cg02714994	5.0091538916774425e-08
cg13358748	1.536412472658011e-05
cg20789804	1.3404462317900823e-08
cg13350691	0.000793765
cg12468231	6.9275502770915764e-06
cg27563126	0.00056814
cg26353006	0.000219452
cg10591077	1.8670333983283882e-06
cg01012295	1.574743924703803e-06
cg03334213	7.91292332769089e-08
cg22888055	3.635271911273108e-06
cg09411537	9.599183473718575e-05
cg11591719	2.7232268139276705e-05
cg22626866	0.00405517
cg18120979	1.6936846924942017e-08
cg25979148	0.000780049
cg02616405	1.8810841773131415e-11
cg09664186	1.5489709515037475e-10
cg03717584	0.000248498
cg04911180	0.000191213
cg24443866	4.0962145786416215e-08
cg02938690	5.617624299958379e-06
cg11204974	1.7016328604846365e-05
cg11320271	0.000333573
cg18044415	0.000147017
cg24389730	1.846696129348402e-10
cg21320455	4.4468183901802405e-07
cg11869549	0.00089511
cg06660522	0.000160741
cg11271990	3.654798734187281e-05
cg17178489	0
cg06673130	0.000159311
cg08992229	5.8949056407353595e-06
cg20191924	0.00187827
cg25380415	7.149010088358665e-07
cg02397768	1.8607002347792445e-05
cg14989301	0.000232264
cg10150518	0.000364771
cg25946573	3.533666114985401e-05
cg15654049	8.663597305269555e-05
cg12588880	0.000297061
cg10131808	4.354850643428776e-07
cg13883732	1.8710155313961252e-08
cg21515656	0.00297729
cg06820104	0.000699723
cg10582929	0.000203115
cg20823187	5.5636436390171795e-06
cg15184223	2.955192441089771e-06
cg20272789	4.609470614647115e-06
cg02770133	0.000115723
cg24317190	0.00267548
cg19451732	2.5151999727413e-07
cg20636399	0.00019736
cg00023523	8.974531118255413e-10
cg07053784	1.7764660526831122e-05
cg26672952	1.2333680828535698e-05
cg17148395	0.000610416
cg16968885	0.000259908
cg17692763	2.2174035163580186e-08
cg27354323	0.000619657
cg25449870	2.1388083415563308e-05
cg21465151	9.158278376464324e-05
cg03982376	3.663196727365925e-05
cg20368231	5.866889393635333e-06
cg02022386	0.000174245
cg12726190	0.00015523
cg11595575	9.633159499422561e-06
cg11672632	0.00302217
cg26878995	3.289480526547095e-05
cg18868982	4.6927027153031986e-08
cg16107214	0.000224568
cg24461742	9.356357756107325e-05
cg16430256	6.244500316832102e-08
cg25624478	5.818435786508758e-06
cg05583200	3.175011278033768e-05
cg23688956	0.000276491
cg20385585	0.000742343
cg27331471	9.075768555899533e-05
cg18401753	1.0247474200308915e-06
cg11274077	0.00532392
cg03282889	0.000341024
cg07014416	0.00125853
cg03476791	0.000220571
cg12151542	0.000146654
cg22579351	4.319985982703667e-05
cg16436162	2.3653812986079714e-07
cg14554423	5.7551414744949625e-09
cg11333375	1.1155911086024872e-06
cg02459090	0.00108735
cg17677987	1.0386403883400064e-05
cg06885374	2.096192663891827e-09
cg16091500	0.000160859
cg14629740	8.623375569172254e-09
cg00393992	1.261472954317e-06
cg15631106	1.749426436548074e-05
cg14698729	4.467810079544776e-05
cg23180879	3.194686022611748e-06
cg01039401	5.051947922940503e-05
cg13744920	1.2474677480001084e-05
cg08764881	2.044159664871259e-07
cg20199761	0.000198902
cg07004635	1.0255237548051355e-07
cg21249371	9.978542289124093e-07
cg11973284	5.551115123125783e-14
cg08884727	2.1613482725779676e-07
cg09284949	1.0202120155788919e-05
cg21873967	0.000155968
cg19487738	1.3312750009042418e-05
cg14383480	6.50241977984134e-06
cg09946139	1.5576993794841343e-07
cg16724875	1.8992929451400187e-10
cg07378939	5.697406950899708e-05
cg13871684	0.0011667
cg00388287	0.00742582
cg09347752	1.0360080681115491e-06
cg09286373	8.643455902390684e-05
cg09208919	0.000713383
cg03602360	6.532921092006205e-05
cg17390675	0.000757591
cg03727500	0.000113695
cg01324550	1.1331746652132324e-10
cg09949083	0.00521779
cg25821143	9.996374883969317e-06
cg09561966	6.447876014459286e-05
cg25881038	2.1001733685466206e-09
cg01030476	1.459263342495909e-06
cg00200582	0.00677586
cg16816400	6.095124405192109e-13
cg05718288	4.474133903920041e-06
cg06545367	2.4224522469640242e-05
cg10270155	5.668468494590684e-08
cg07499835	5.4449452620009e-06
cg05491587	5.425149916038485e-05
cg19609492	1.2612262323075107e-05
cg12999366	6.036618910298941e-07
cg05032300	1.705241725602491e-08
cg05345402	9.423298141797432e-09
cg26987697	2.02837052820648e-07
cg18358845	4.277944407016232e-05
cg11572973	1.6903851014160587e-05
cg17540250	3.24493201198095e-08
cg22718077	8.652889516014284e-11
cg25929253	3.344236764601938e-05
cg02577963	0
cg22783052	6.612488334667432e-11
cg02997497	0.0031707
cg25322608	0.000709093
cg09128310	1.0316821748013183e-06
cg18117669	2.399525023122351e-12
cg18901371	5.560002943794107e-05
cg00219921	0
cg09140723	8.093009448040256e-06
cg24955824	1.096774726816463e-05
cg14280181	0.00445074
cg20315607	0.000400588
cg01825276	0.000344624
cg19519160	0.00159337
cg12183347	5.024376531814756e-05
cg05958127	1.3564865713133756e-05
cg21102121	4.98688482652998e-06
cg23702073	3.3999118276284435e-07
cg23591611	4.3968500745505956e-05
cg08198488	0.000350335
cg12444736	1.4374333834332731e-08
cg05149093	0.000219515
cg03807873	8.110670410177434e-06
cg05022368	0.000100823
cg10536898	6.799816265612435e-11
cg26023303	9.152568702930353e-10
cg03064934	3.0042044220746078e-05
cg23796967	6.980650391064103e-09
cg25505563	0.000660139
cg04144734	0.000106221
cg11204139	0
cg05839743	0.000366241
cg10742797	0.000201618
cg16690577	3.81013766093119e-08
cg21183536	7.813453234417622e-07
cg02383163	0.0093172
cg02089013	5.319215156029955e-05
cg08044927	8.984817724411176e-05
cg16096952	9.650613575451494e-05
cg13333383	0.000125831
cg14564630	4.545837503489025e-05
cg04091325	2.424238232379139e-08
cg23695186	1.67224125424692e-06
cg14905613	2.7423060877662664e-07
cg15398976	1.0689984453193802e-09
cg22778120	0.000821696
cg09181401	5.465905505985802e-10
cg03265495	1.728450715887675e-11
cg02264802	1.874165261028793e-05
cg04038943	0.00864261
cg26293423	0.000231882
cg03142258	1.0907944547611237e-09
cg26050487	0.000825737
cg17074310	0.000228001
cg15470457	0.000199929
cg19556121	0.000461342
cg18110883	0.000670139
cg16018548	5.22320982687674e-07
cg06750596	6.995528850606281e-05
cg12748948	9.361933942797496e-05
cg19472310	3.9968028886505635e-15
cg22057266	0.000457739
cg23198793	6.749460212951419e-09
cg08259936	0.000100187
cg08510940	8.037710497177386e-10
cg20704819	3.472388833136719e-07
cg15687303	0.00459748
cg26872907	0.00752273
cg16491773	0.00147171
cg22625752	0.00207114
cg04773076	0.000783279
cg27137258	0.000150365
cg18164076	0.00168705
cg04070810	0.00675746
cg00561395	1.023182968984404e-05
cg24933645	0.000207172
cg24853857	4.0553853153380004e-07
cg15001016	2.6231290473077706e-09
cg16033673	0.000726651
cg13379035	0.000795999
cg12142685	1.8012724922744638e-07
cg04369651	0.000128569
cg02221053	0.00186737
cg21549285	0.00367881
cg00740997	0.000497331
cg26889226	3.1533172281106303e-06
cg22285671	0.000467441
cg03474889	4.9465526785752445e-08
cg11415496	0.00086687
cg12892016	0.00555819
cg07599644	0.00150188
cg09875833	0.00141429
cg13995010	0.00106775
cg04144911	1.2195799925507345e-12
cg09746018	0.000537533
cg25454379	0.000667064
cg10834460	0.000151024
cg13286984	2.6771069810971326e-06
cg25459623	7.302505846573659e-06
cg22785136	1.3366039386397688e-09
cg15237829	6.12640543654619e-05
cg02845274	4.905076345096404e-12
cg23555395	0.000849795
cg08154101	5.287992266289621e-13
cg22298996	5.3924570874164246e-05
cg05266321	6.227764179056461e-05
cg23798793	4.6623901835962656e-06
cg24470900	6.68532710912384e-05
cg26309396	0.00163563
cg01029568	0.00010233
cg20225999	0.00144024
cg13108484	5.3631084902749926e-05
cg03620939	0.000249887
cg02920396	7.043770813286443e-07
cg03014603	1.2286099693170627e-08
cg18110277	1.3488621029789094e-05
cg16513979	5.490714035660815e-07
cg23564460	0.00103842
cg11164320	0.00031051
cg07486374	0.000756449
cg12918872	2.5750838017479794e-08
cg09629631	0.00073346
cg22946774	6.089265133157884e-05
cg17413540	0.00127137
cg11653771	7.678005369127217e-05
cg24373921	0.000293585
cg05131207	0.000304753
cg26927939	9.532394680600298e-06
cg15629460	1.6130674573844317e-10
cg12474394	9.222725474433702e-07
cg12692829	1.1237971587751971e-06
cg21058511	5.688667448544571e-06
cg13136716	7.510943124811043e-05
cg14857792	0.000230739
cg22724795	9.36489351459624e-05
cg25028848	6.031385733518135e-06
cg02483029	6.661338147750939e-16
cg27229484	2.330674320205617e-09
cg07474269	2.492310691160071e-09
cg03286333	0.000349597
cg26891570	1.1259989921574842e-06
cg07793883	5.830876230328297e-05
cg03769205	1.2675518636928729e-06
cg25878149	3.1553651581583964e-06
cg21948601	4.7250270358456525e-05
cg26441264	1.329397395499754e-07
cg26519234	2.887891477065807e-07
cg24769444	4.055500484079211e-05
cg24119225	9.204110891058992e-05
cg00106685	3.3930284790706366e-06
cg14337712	0.00366259
cg11680559	1.2972358754970159e-05
cg00095165	1.4432899320127035e-15
cg20901464	0.000181619
cg13819005	1.0058620603103918e-13
cg27142411	0.00138856
cg08986803	1.3111920438291236e-09
cg12601237	0.000230668
cg04467971	1.7460940322733265e-05
cg18011404	4.0832648373623215e-10
cg12254611	8.785459981730526e-07
cg00785029	1.1758056195354527e-08
cg12879607	1.4558632077665834e-10
cg02051740	3.283676910237343e-05
cg04897644	0.000573319
cg19893874	9.156110197539036e-05
cg08572757	8.491318759240585e-12
cg09813769	0.000210286
cg05719140	2.220446049250313e-16
cg02324238	2.636358015750684e-05
cg19380675	1.737157042436266e-05
cg25305119	0.003931
cg05768954	3.874618148225206e-05
cg22663503	0.000308087
cg18989057	0.00733436
cg26168499	1.2032882691359603e-06
cg05838104	7.336254570500245e-08
cg12295431	2.733139081723124e-07
cg23130397	2.6182903845040073e-08
cg17824939	5.0305224590485587e-05
cg14077967	0.000123029
cg09243281	0.000880951
cg10381813	8.166986337765358e-05
cg17869556	8.289121500304475e-09
cg06909020	0.000297
cg21614762	0.00411932
cg04269043	8.556027630834961e-08
cg03458455	5.705758558294249e-06
cg08330198	3.1638187277804874e-06
cg01992936	0.000299464
cg05562034	0.000556225
cg20802868	2.6121428353675924e-09
cg02031712	1.0247098536364518e-06
cg21610657	6.363324930314107e-07
cg06831038	0
cg06729540	0.000987558
cg05866308	1.26513399423267e-07
cg19650416	0.00376375
cg22701603	8.669600815025547e-09
cg26866168	3.238131984772963e-11
cg09674368	1.207221314580842e-06
cg17555508	1.4029321727337951e-05
cg14441964	1.0156320229270932e-12
cg15609387	6.37648316803574e-06
cg24311634	1.5148133940101616e-05
cg20058859	0.0025507
cg18158478	2.2277051936914205e-05
cg09924551	1.9964187454313276e-06
cg08082788	6.231064091366534e-07
cg05847918	1.747991233413959e-05
cg07656025	1.1081532202972255e-07
cg18848446	4.656067669417396e-06
cg19490678	1.5243040163426258e-09
cg08697310	0.0011236
cg26420469	3.3550799749537674e-07
cg24947371	9.83483826821896e-07
cg22518072	0.000676746
cg04318963	4.5012682466927245e-06
cg07272448	3.3402768961909857e-07
cg13800216	4.001599563330238e-05
cg10246081	0
cg10001987	1.3389482051540114e-05
cg05598773	0.00243867
cg13636852	6.061749990848853e-10
cg10765387	0.000193505
cg11211795	0.000176543
cg13633856	2.303709445428126e-10
cg13253586	0.000216291
cg16332920	1.7494632072900806e-05
cg06721232	0.00195813
cg13946128	0
cg06439035	7.947241614358891e-05
cg09762382	1.1971511300057358e-05
cg04842934	8.380474796343407e-07
cg08381562	0.00523204
cg08174789	0.000193134
cg11758669	5.377744116463745e-06
cg03708129	0.000420192
cg05417534	0
cg26886599	0.00146924
cg19621179	7.32340743603288e-10
cg14032950	4.021996433789532e-06
cg13719284	0.000463893
cg14766448	1.044508006164957e-05
cg04599589	1.9711280850875923e-06
cg10619731	0.00160142
cg22007237	7.750236302062063e-06
cg01569983	1.179375819226891e-09
cg16169950	0.000232445
cg06424894	3.219646771412954e-15
cg20426806	0.00018667
cg17093914	5.149880522026251e-12
cg01013009	0.00028478
cg12052350	0.00105577
cg10692528	4.701292843911631e-08
cg16603760	4.109401796625889e-08
cg13777759	1.2768133341722887e-06
cg20658027	0.00139654
cg15580052	6.281161569754445e-07
cg12621044	0.000338138
cg03743205	0.000710215
cg05811455	3.900272436307972e-05
cg22986737	5.839636887383648e-07
cg10030308	0.000683142
cg21095699	1.5359079688082033e-06
cg12912758	4.477836510252686e-06
cg18525212	0.000165391
cg00268085	0.00680365
cg06028151	1.0600158267815019e-06
cg02939139	3.5876170445536815e-06
cg02888745	3.864378779194766e-07
cg20018253	0.000107993
cg05962463	0.000849221
cg18961064	1.870560708550073e-07
cg12155732	0.00105331
cg04900782	1.6858293649946177e-08
cg16806175	9.537719836139047e-09
cg26546113	9.137786860591302e-05
cg14066207	4.4036989147455685e-06
cg05474006	1.364784951718434e-10
cg16387865	4.489741911584133e-13
cg23085143	0.00100587
cg20375947	3.1144267199634257e-06
cg12640435	1.2505984822830385e-05
cg21244580	1.4954938742262058e-05
cg21023551	3.0681957551292882e-06
cg14638279	5.4474424970862856e-11
cg21151163	0
cg00047800	0.000252621
cg22001483	1.7259527140822684e-12
cg03707967	0
cg16020118	1.164159109889873e-06
cg26207492	0.000129943
cg20881311	9.92677031685929e-06
cg00831909	0.000683555
cg19868031	0.000929942
cg01274122	2.745040973417545e-06
cg07018760	3.462835443390766e-06
cg12222906	3.525588709862859e-10
cg25239226	9.992007221626409e-16
cg17601785	2.935511833612736e-10
cg09495140	0.000240263
cg04403684	4.076471374903079e-07
cg02582404	0.0015934
cg03976645	4.5859538083004026e-05
cg08522500	1.1064444582764565e-08
cg15176005	1.968980534172715e-12
cg21189939	0.000232661
cg13579486	0.000183845
cg18716014	1.0718936554021674e-05
cg14451948	7.211760962855251e-07
cg01042469	3.078463373107354e-09
cg23114830	0.000113086
cg08470252	1.3458017763978702e-05
cg07386640	5.6607274423470244e-11
cg20099001	0.00249577
cg08693938	1.9003048433718916e-05
cg17273837	0.000182489
cg04687439	6.400667906691915e-06
cg17367077	7.973621762857874e-13
cg21985184	0.00239931
cg23419190	0.00207992
cg19328726	1.2542300531492856e-11
cg05905719	1.3506584809475086e-06
cg14765087	2.9129943012184967e-06
cg26226306	0.000656351
cg03310167	5.325571650338645e-09
cg25929202	0.000431354
cg22788953	0.000104271
cg25395034	0.000107712
cg12437115	9.6993316066607e-06
cg01016065	9.368842746049211e-08
cg26401825	0.00389241
cg12502031	0.000198528
cg25595742	0.00232858
cg12101766	1.6364565924575913e-08
cg19442545	6.358637788494992e-05
cg13451174	0.000698528
cg00852595	0.000640017
cg24327646	0
cg09180520	0.000367632
cg13853116	0.000114272
cg06055123	3.7008025348672646e-06
cg03097995	1.4907286050025448e-07
cg05005332	7.630758703802698e-07
cg17295225	6.232461213784291e-10
cg05420738	5.198159285235704e-07
cg03883154	0.000209627
cg13480029	0.00653626
cg13698224	3.528106082628657e-05
cg05316006	0.000720684
cg23836747	9.625966690407495e-12
cg12457021	0.000702574
cg08044269	9.698538942848334e-05
cg08321723	0.000765689
cg06839398	3.1406210188045236e-08
cg04320984	2.2913337101027054e-06
cg23924438	3.381319621964529e-06
cg19928377	0.00784401
cg15550065	1.0343830289971656e-05
cg13836098	0.000157424
cg25191248	7.105609538538005e-07
cg27207597	4.86291493073665e-07
cg07497846	5.302775735183118e-07
cg15772924	0.00018676
cg01957599	0.00456734
cg03191504	2.363844830988171e-08
cg01580926	1.0783596238184145e-12
cg05415308	1.2347333052109555e-05
cg18038372	1.0083738481991844e-06
cg11874899	0.00019936
cg12142408	2.885491734438972e-08
cg16002222	0.000101931
cg00572889	5.964215787912508e-10
cg07086947	1.7196910562233825e-11
cg02232418	0.00140582
cg16262215	0.000203395
cg02859129	6.279024372890518e-06
cg09593781	6.967505111499239e-05
cg06998224	4.5100267964670593e-10
cg14705018	6.851495150272946e-05
cg08415977	1.7292101084365186e-10
cg02036364	2.7037927333606326e-05
cg06514587	0.000208778
cg26224781	8.74048863468424e-05
cg19121242	2.383993003007845e-11
cg11262772	0.000431482
cg26015416	1.1343516126416375e-09
cg02082210	2.74291942514715e-06
cg00513938	0.000512265
cg00534520	8.21379593585192e-06
cg15431659	2.7556623649616085e-11
cg17135169	0.000157645
cg01134144	1.700548410754621e-06
cg23485239	3.69487438608429e-05
cg08891959	0.000570639
cg00238295	7.976092306205551e-05
cg25763306	0.000224302
cg14784877	0.00106727
cg15300348	9.962036376931493e-07
cg18728511	2.117741594054312e-05
cg13466002	7.170831706204694e-10
cg18218812	0.00081735
cg17047106	1.2962622941703472e-07
cg00059664	0.00022427
cg27380920	0.000210397
cg04001802	0.000138233
cg09327208	0.00271069
cg10709593	4.132472142259758e-12
cg06401979	0.000544143
cg04567738	4.782399442671004e-05
cg02589406	8.231939772151975e-05
cg25201673	4.6577772871980727e-07
cg13281312	0.000302642
cg19829381	3.6710904575132375e-05
cg18552334	0.000879724
cg03553407	1.7148492881258193e-07
cg11851498	1.052205348739399e-05
cg00591895	0.00147581
cg16893174	7.035275695344012e-10
cg19908812	0
cg20167003	0.00041957
cg21181210	2.7466917629226373e-13
cg07166707	5.905689385166113e-05
cg04415176	2.5495617839155216e-09
cg02152968	8.139658018968543e-05
cg11046673	3.5563552103212714e-11
cg11825892	3.816751294238863e-06
cg18741833	6.371347893718848e-12
cg10508111	8.790595369090326e-05
cg12694452	0.00195718
cg09959723	0.00138453
cg02364831	5.2612662114759345e-05
cg23207011	0.00223087
cg17035757	0.00190445
cg27540719	0.000950383
cg26921458	1.0758243815800483e-06
cg24929925	8.500877779482607e-11
cg01498159	6.8690615211419725e-06
cg17393147	3.186547692379804e-10
cg02283042	0.00014894
cg14420494	0.000956856
cg22727233	5.282142024998215e-06
cg13414654	0.00366445
cg16014725	0.000168232
cg02998240	0.000299218
cg07274998	1.8752426270141065e-05
cg03935577	0.000327009
cg16547408	1.1414426528189026e-05
cg08782448	4.6748521054240655e-08
cg25351763	4.440099726110702e-06
cg14796682	1.5695518804648145e-06
cg10469421	0.00100292
cg19743545	0.00193884
cg10133171	3.081245347757999e-08
cg24863746	0.000517293
cg17542710	0.000336308
cg27480573	0.000348397
cg16177082	0.000504654
cg12071142	2.161536061251468e-09
cg23425970	1.5785346624053176e-05
cg16657886	4.927436570101307e-06
cg09215601	2.448767909557503e-07
cg07953944	1.3748177495997993e-05
cg09589556	0.000660266
cg22718487	3.8011033987039866e-08
cg15505245	0.000789534
cg07205452	1.7437274590914598e-07
cg25461801	4.3172039021488473e-07
cg06417885	0.0015883
cg14674888	1.442593601741482e-05
cg03344951	1.380158137775922e-07
cg00116315	0.000776896
cg07661965	0.0071001
cg04848972	4.039958302559654e-06
cg20470083	3.1966592000109983e-06
cg22682045	0
cg10487201	0.00229478
cg03719789	0.00476694
cg02464608	0.00448099
cg13510616	3.8668244460970946e-05
cg08274723	2.236060199767298e-05
cg03709091	3.290411911216484e-05
cg25013443	2.730111958726411e-08
cg25983531	1.3296917957816845e-06
cg16672421	1.6223478204180353e-06
cg14170557	9.565194960803325e-05
cg27658129	1.2377505576033343e-08
cg23166781	0.000663185
cg19253850	5.811673364775061e-11
cg08301173	4.178879464689089e-13
cg15680973	6.803236702990212e-06
cg07718903	1.1177114789262532e-10
cg24859393	0.0036527
cg04049008	9.934574152692388e-05
cg00265412	3.5247668618287875e-06
cg05628983	9.814460921742096e-08
cg22390660	0
cg08554953	1.8101481045529333e-05
cg04173432	4.246465381552156e-07
cg02463440	0.00107965
cg07716742	8.380708490762778e-05
cg06419268	1.342627655720463e-07
cg21548340	0.00318547
cg26068090	0.00236633
cg01181928	6.916689443414725e-13
cg09766243	0.00027106
cg12369481	1.9774136772454654e-09
cg05029780	0.000109091
cg20909280	0.000111268
cg23978161	0.000279931
cg12068816	0.00214601
cg24884332	0.00134525
cg00076774	3.839755975509895e-06
cg11976367	2.3616658585301487e-05
cg14596116	0.000665469
cg22119665	0.00187201
cg04742778	0.000593491
cg05977669	0.000583409
cg06720805	3.2391866966463567e-12
cg09377791	3.912868657662827e-05
cg02420724	3.7430480936961885e-10
cg00985247	3.077316179656009e-12
cg22679406	4.294785638236931e-10
cg21565942	0.000951383
cg13571658	2.680932504661726e-06
cg18794314	2.6978419498391304e-14
cg10289901	0.004821
cg25947600	1.158224940511765e-06
cg15894539	5.455531693066007e-09
cg01879525	8.285030601007382e-05
cg00172376	0.000601279
cg22350578	1.4361494161008181e-05
cg11070863	0.00010752
cg10063232	1.396192494951265e-09
cg11667400	5.294479732409485e-08
cg22762813	0.00379029
cg06898463	4.348563225176072e-06
cg26749976	0
cg02625086	0.000373314
cg04851639	1.1743065522207274e-06
cg23782909	7.096810250573071e-08
cg18273817	6.7625344073452e-06
cg25606020	1.1707647951109124e-07
cg26654559	2.506179708205991e-10
cg14520941	0.000477023
cg26980323	0.00266204
cg06678733	4.3107261549213405e-07
cg08092025	0.000497278
cg00184732	4.893158673802134e-07
cg19907915	3.7614814957231957e-06
cg09106728	1.76926145656342e-05
cg24671951	0.000151832
cg11012749	0.00195959
cg26873832	3.043494345433828e-09
cg01675596	1.5736415381883972e-07
cg15693729	5.006636050186586e-08
cg26724885	0.000597062
cg06782764	0.00953197
cg25976227	4.6943757570083733e-07
cg18291057	0.00950757
cg27027478	3.699087353870034e-06
cg19101624	0.000123335
cg05714496	3.660032511509925e-07
cg20433752	4.164321498489887e-05
cg17422574	8.396505712937596e-12
cg10107975	4.9206014117730845e-06
cg05839724	3.1008171330615397e-06
cg10503234	0.000177561
cg26673396	0.000143737
cg07267117	0.00187884
cg04162767	0.00122267
cg26580609	0.00143904
cg12188416	0.00312884
cg21140353	2.735131523490253e-07
cg19503327	0.000232404
cg17147440	3.381106083999441e-08
cg10478035	0
cg04342425	9.112113286136037e-10
cg09578794	5.4759237144708095e-09
cg00474500	1.0729195309977513e-12
cg19884937	9.036471571022275e-11
cg16886414	0.000240954
cg12594253	1.5082850113423696e-05
cg13186254	4.579032063456445e-05
cg16240167	0.000565661
cg24118526	1.3945105070689578e-09
cg22698629	0.00258935
cg02703936	6.882154535148288e-08
cg05974510	6.040257677919492e-06
cg25598488	1.2291402375130822e-05
cg07966558	2.8812079210793762e-05
cg06065872	1.8438576998569545e-08
cg07998866	1.7083215717583755e-06
cg22475869	5.124503371645162e-07
cg18750347	4.5589624118380634e-05
cg05514510	0.000174215
cg09392827	0.000305455
cg01110616	1.4498017295472287e-05
cg10102721	5.8095782500267035e-06
cg18882786	2.8914151742220895e-05
cg06858773	0.000221779
cg13714691	2.3143884586573904e-09
cg25645198	5.534455798095195e-07
cg04554121	0.000414616
cg15598600	1.4339518461525813e-10
cg07192082	6.359272037681496e-05
cg21009044	3.799395520420745e-08
cg01796924	1.269727878394633e-07
cg19838041	9.915278699912378e-05
cg19979453	1.446382626779652e-05
cg18269963	3.5419230818289904e-05
cg06154432	2.0072405040205687e-05
cg17702692	1.1406039768235843e-07
cg09112150	5.1159321219684806e-05
cg04967039	0.000863404
cg10326508	1.2197011644010658e-06
cg09983216	9.831497136847389e-06
cg13960352	4.166691436324754e-10
cg23347597	4.681346890234028e-05
cg07595861	1.9331203304773226e-12
cg14871932	4.3756734123490126e-05
cg05886275	3.59830810393591e-05
cg25076892	4.788975130021189e-05
cg00397910	0.00106441
cg02199826	0.000267056
cg20516845	2.5389553489851835e-05
cg02052377	1.3623375060389797e-05
cg05247190	1.4670722145671e-05
cg10986687	5.84406384285252e-07
cg22380254	2.4892672922938175e-08
cg23745444	0.000107006
cg17008617	5.3431327251551863e-08
cg00376316	6.342850146279222e-05
cg04058122	8.26328944233401e-05
cg05356308	2.0774162476921987e-06
cg24408763	0
cg16253465	2.382872787975998e-09
cg13518121	0.000317691
cg21007476	8.583145001672676e-05
cg03238702	0.00142811
cg02962597	0.00016864
cg17175421	2.8332891588433995e-13
cg18844229	5.708368999712832e-09
cg09641348	3.458162236269491e-05
cg06870266	0.000105691
cg24449629	8.025891428120602e-07
cg10552586	4.190206741039315e-05
cg26027904	0.000397278
cg26679785	6.039631701648673e-06
cg26212586	5.562759819444096e-07
cg08978517	6.023410348277025e-08
cg05312960	0.00350265
cg17227534	0.000196296
cg07576363	1.8163977128171638e-05
cg01987727	3.280320459708719e-11
cg11683966	1.628689148880369e-06
cg06778113	0.000112156
cg02060618	9.040783846891998e-06
cg13231501	9.129020837828072e-06
cg09846464	0.00136385
cg22448084	5.462204659911762e-06
cg25029194	1.0664103530344526e-05
cg05437148	3.0272364463179713e-05
cg08175041	3.273694038929964e-05
cg20409636	1.981870528855456e-05
cg26519919	0.000379412
cg17391107	0.00141359
cg06465844	3.234907033355938e-06
cg04790521	0.000329736
cg18168448	9.54220139859352e-06
cg04249779	0.000344173
cg25245015	1.3600879186004278e-05
cg17382841	0.000957084
cg22118655	0.000922657
cg13674558	0.000201079
cg04323979	0.000142176
cg19109461	3.926570908752147e-05
cg00760826	7.842648566125376e-07
cg19871762	3.588823097766536e-05
cg00735667	1.2814421735951598e-06
cg23315601	0.00176824
cg20546366	0.000303215
cg10904699	6.447509193208134e-12
cg00142402	0.000772655
cg09322322	0.000171407
cg01747862	5.355524251982047e-05
cg01293277	0
cg16985405	0.000840751
cg12221689	0.000282395
cg16223358	0.000380748
cg09129971	2.9235809329009044e-09
cg02986715	3.380518087681139e-12
cg11483923	4.537466357090736e-07
cg00912164	4.869438186005937e-13
cg00231389	0.000253553
cg10500909	1.1389438836495458e-08
cg19471655	2.6950572916684123e-06
cg06067213	2.614842142811824e-08
cg12417609	0.00271178
cg26104206	3.945753457157419e-05
cg09389615	9.105409839904599e-05
cg02035102	0.000273395
cg21053323	0.00052584
cg24756292	0.000215017
cg20653255	0.000293005
cg07040723	0.000219749
cg17868910	1.4537565595773572e-09
cg11324650	1.3240166352179727e-07
cg03362815	0.000208378
cg21846177	9.305904820067212e-06
cg16725984	0.000113418
cg01184452	0.00065033
cg13624095	1.594176626107391e-05
cg23169588	1.7687762936202667e-05
cg03665785	4.7516877526909695e-05
cg22490084	3.1079785411947114e-09
cg04635635	0.000279449
cg22651113	1.6468558289295387e-05
cg04652943	1.961692511764923e-07
cg19118037	2.104118933643484e-06
cg09106468	0.00109221
cg12770187	0.00022588
cg16661358	1.612615023516284e-06
cg03714558	0.00415713
cg20641673	3.6703434469487206e-07
cg09911401	5.730265151271396e-10
cg00122679	0.000841532
cg01093138	0.0040973
cg02374745	0.000809136
cg10339152	0.00592181
cg01218371	0.000105452
cg11990431	0.000729739
cg08424749	1.1086750415501e-06
cg25118159	3.9717676436623606e-07
cg07187902	9.03454211442778e-09
cg16929850	3.819048436382033e-07
cg01364826	4.378400420002038e-09
cg11630103	0.00203057
cg13744677	8.070136081061996e-06
cg11369867	0.000802601
cg06600697	1.6463624649132313e-06
cg14239442	5.230370914155458e-09
cg05988835	0.000746739
cg08478567	1.2002017157897171e-09
cg09491358	7.857262729216163e-05
cg03613942	5.509057598995781e-08
cg10149159	0.000124715
cg06497921	1.7160145772132651e-06
cg19594852	1.4432899320127035e-14
cg11710850	0.000622643
cg13580749	7.617631359035926e-08
cg01928794	6.775188702934365e-05
cg05740381	0.000165848
cg10287123	1.4641363205170066e-05
cg01398859	0.000322297
cg06107159	0.000739522
cg18056097	4.2265024813303853e-10
cg08226047	6.545849503558632e-05
cg05918355	1.6279088537185515e-06
cg26319797	2.220446049250313e-16
cg22659953	4.882736718292424e-05
cg13852181	0.00065832
cg00618183	0.0006713
cg21685427	7.310637574420298e-06
cg01876812	5.727997465232448e-07
cg12126519	1.9858922717386207e-07
cg06179558	3.342381926785265e-11
cg11567558	7.771561172376096e-16
cg11867012	6.43255572101431e-05
cg00748375	0.000608043
cg14219428	0.000172759
cg21375753	0.000343101
cg10676097	0.000461372
cg10781468	4.1958755086168864e-05
cg24907270	0.000105774
cg26881997	3.6283789752733497e-06
cg08040689	5.306866057708248e-14
cg21353154	0.00213438
cg26048595	0.00113088
cg22182612	0.000117286
cg05493042	1.7749416845180832e-06
cg18239702	2.725523993385437e-06
cg04693581	7.852731850110928e-06
cg26532208	6.27127338943545e-05
cg23133513	1.4392885250291698e-07
cg12651598	2.1049858046851e-05
cg15055553	3.863888498045753e-08
cg04365878	5.346503626824095e-06
cg06620034	9.123291257906452e-06
cg07407492	0.00126797
cg19044496	2.9147389961292625e-05
cg22589504	0.000551246
cg13322234	0.000263594
cg04137484	0.00158358
cg03965648	8.459571665397903e-08
cg16628093	0.000166008
cg11296722	0.00152829
cg15304674	0.000369273
cg02786966	7.020016248304728e-07
cg04579707	0.000152453
cg01763666	1.7629722015577443e-08
cg02224355	0.000415581
cg17328062	3.215770181552724e-05
cg01312898	1.4568303884465728e-05
cg06612016	2.6483695053092227e-05
cg25971920	0.00264784
cg07454092	4.963697751270146e-06
cg04676192	0.000445536
cg12540696	0.000321761
cg21161796	5.224332078057614e-11
cg21182108	0.000350138
cg08171505	1.786090780830918e-07
cg16560770	1.0444557425604017e-06
cg10230890	2.692599812004204e-07
cg24678163	0.00511926
cg04491612	0.000256665
cg12611449	1.2737422333541915e-06
cg02589233	0.00106836
cg25368103	0.00440902
cg21609407	0.000135127
cg19557035	1.439872103103923e-06
cg21006866	0.0015188
cg10455672	6.40087904901776e-09
cg23874334	0.000407433
cg07390210	0.00430672
cg00574196	8.557356260929794e-06
cg02558475	7.905593693524615e-05
cg17132963	4.929620554849912e-05
cg16362934	1.527275448420795e-05
cg17441667	8.852161752503918e-07
cg18190310	5.874430204322323e-05
cg03575041	9.592365405142189e-05
cg23983453	0.00202599
cg17484472	1.6746090727770557e-05
cg13765544	0.00019764
cg15449516	3.879682385221628e-05
cg25453841	1.769671453821786e-08
cg07279884	3.367917593322112e-05
cg25443515	8.481949877681139e-06
cg19850370	8.144944555321665e-05
cg14823935	0.000269363
cg02328789	0.00387962
cg00883027	0.000265011
cg05217213	7.64487592119778e-07
cg07901411	8.832469706510082e-06
cg12277366	0.000100835
cg09767822	0.00020668
cg16040306	2.6214586057449196e-12
cg02530165	3.4156008897445744e-05
cg24864747	0.0033656
cg27193735	3.7218216416223804e-05
cg11241973	0.00147377
cg00291837	0
cg02117540	4.705584487618708e-07
cg09242610	2.576309187096726e-07
cg04434244	4.962477152781197e-05
cg19708432	8.20910006638087e-12
cg00279530	3.285320115953283e-07
cg16769314	3.908254769258157e-06
cg07256817	6.1959036458114625e-06
cg19205847	1.0485150183425773e-05
cg16843099	0.000111318
cg11905100	9.536267046472702e-05
cg03468793	0.00341747
cg22685762	0.000924867
cg17520476	6.352103603590731e-05
cg16891968	0.000368426
cg15536242	5.576939786977597e-06
cg22865562	2.929550447672291e-05
cg24247132	0
cg07961761	2.44144024610371e-05
cg08270825	0
cg08571662	4.7413427498588234e-06
cg01502930	8.075363788762058e-05
cg23917744	0
cg12551306	1.2019452100275885e-10
cg25534101	9.410448997826393e-08
cg24991609	0.00229586
cg19803200	3.948171789502908e-10
cg07848764	1.0679137762981128e-07
cg14806856	3.3724069625762354e-06
cg23642392	2.1399727199167273e-06
cg06012722	2.6571027491595345e-06
cg12356266	0.000987975
cg20397761	3.7243498689720766e-05
cg07399685	5.7348681359314924e-11
cg07320764	6.06815282466755e-08
cg27403989	1.0563505625782454e-10
cg04946709	4.019271878985542e-06
cg06160413	2.106859738559841e-06
cg03606473	0.000591467
cg14018429	5.034332571152156e-06
cg25426867	0.000758808
cg18007983	0.00016252
cg26960295	4.073543199278884e-05
cg01859460	0.000629615
cg03352169	3.211270365077734e-05
cg15715537	4.826459746087863e-06
cg17468358	0.00320548
cg07589899	1.2479523647801471e-07
cg23234828	8.768834602879139e-08
cg10417140	0.00134678
cg17227654	1.0277897979360517e-06
cg20902571	8.532535599459212e-05
cg26233172	2.444736629803046e-07
cg05877833	2.904684196503027e-07
cg26775558	0.000240487
cg11689994	0.0019116
cg13947534	1.8674648827321505e-08
cg01545556	0.00265863
cg09453847	2.6927814289479102e-05
cg24358395	3.18519363191605e-05
cg03920764	0.000576869
cg12753923	1.323355203197707e-09
cg07842386	4.836620263848346e-06
cg09653816	1.5538517614932523e-05
cg06202544	3.1086244689504383e-15
cg03550208	7.394213055011978e-05
cg21210903	2.1193903169125505e-06
cg10600721	5.580647055580812e-12
cg22938071	6.926285212038863e-07
cg26740249	9.248614493362339e-05
cg19702703	7.300117659259087e-07
cg19726803	0.000524346
cg21064698	8.769827036791966e-06
cg22745354	5.113349924590338e-06
cg04182363	5.048294458287472e-05
cg08354699	3.146018334732048e-09
cg26842121	0.00102877
cg05626644	3.2317402761661285e-06
cg07417284	5.1146424873138585e-08
cg23128005	0.00565888
cg07168124	0.000608769
cg00675160	4.798165478303584e-05
cg03615381	1.2082967883020324e-05
cg19528730	0.00027097
cg04349834	0.000328051
cg25902411	0.000199462
cg19480274	3.2393794313634316e-09
cg10913050	0.00132874
cg20000805	1.4096964648935284e-06
cg14334484	9.719368313887422e-05
cg22898160	1.1304956970548119e-11
cg02159635	1.4658074054541004e-07
cg03571145	5.506627820395238e-09
cg23107158	3.3447355995974704e-11
cg14223865	0.00111142
cg00334056	6.622480341889059e-13
cg15275286	0.000410213
cg22120095	1.1102230246251565e-16
cg01925114	2.2297215780398005e-06
cg15259920	0
cg15926910	1.0117257032149496e-09
cg06627235	3.3618358205034227e-06
cg12393144	0.00113529
cg21898200	1.714453521373116e-07
cg15582133	2.299609692002491e-06
cg02553054	6.044380562730822e-08
cg12001636	4.014587259959512e-06
cg15225267	6.451958631803478e-07
cg24269890	0.00359009
cg14637553	0.000134305
cg03916694	0.000262271
cg10060499	0.00226304
cg26063850	0.000258234
cg14538218	0.00279791
cg08247921	0.00169951
cg12126869	1.0974629396920399e-05
cg00704143	1.92240525198617e-05
cg19208749	3.85266328772893e-06
cg19527995	6.782771910796015e-08
cg26108690	0.000615812
cg27429230	0.000664935
cg20438043	4.722952229307964e-07
cg27233027	1.8368062837392785e-07
cg04757499	8.71022787229947e-09
cg01560283	7.662648293660368e-12
cg24511422	4.730577623623944e-06
cg26858704	8.686217760622839e-07
cg16052920	4.2368933202641124e-05
cg21602651	6.662127270340434e-05
cg16321672	8.672447687763096e-07
cg12582728	0.000664695
cg00597380	0
cg18877525	2.735134546627549e-06
cg16439608	0.000111969
cg23613051	1.4026376147779906e-05
cg12588917	0.000774433
cg11860018	0.0004853
cg07333862	0
cg20453845	0.00333498
cg06815003	3.8662925772037227e-07
cg16560627	0.000502095
cg14158583	0.000580262
cg22044634	7.698294671343309e-05
cg25231972	5.684341886080802e-14
cg12600534	1.4802343687447816e-06
cg02238549	4.877258908408955e-06
cg13339886	8.539749913882844e-07
cg08596249	6.144585651401968e-08
cg02428556	4.8492595670968086e-05
cg05011836	1.3621495573157283e-05
cg09721612	1.8627150818240068e-05
cg17017591	0.000124161
cg23538749	0.000763214
cg00899976	0.000744337
cg12961784	0.000162304
cg04391048	3.5028577261009275e-08
cg07570257	1.5274969812351102e-05
cg19016816	0.000142249
cg16894634	0.000145159
cg22317573	0.000116389
cg23657179	1.1086896511858235e-05
cg24840648	9.85548759272481e-05
cg09265588	2.6681198525002614e-06
cg06772949	0.00693587
cg14816594	1.16270498273785e-06
cg18093646	0.000405363
cg10577241	6.2834548675283486e-09
cg16062079	0.00023362
cg15561223	0.00144157
cg06214253	0.000475388
cg24658867	9.130463052287041e-11
cg03642967	8.16963272587401e-08
cg18023724	3.439329043786188e-09
cg09534232	8.400232731631263e-10
cg07018856	1.5788078884249046e-05
cg25152193	0.000178556
cg25353401	6.930793072779107e-05
cg05199078	0.00175971
cg19001357	0
cg14825271	5.40872694245742e-05
cg09201467	6.049438110555805e-06
cg12604777	0.00012985
cg25851277	5.252727419691183e-08
cg02209288	1.3033559231878655e-08
cg14759931	3.8968828164342995e-14
cg07593993	6.451131670592858e-05
cg11724059	0.000432146
cg18174099	3.253613748421813e-07
cg21603716	2.743270259841779e-07
cg10943921	2.4925398633968143e-08
cg18855174	0.000304427
cg10023966	7.234826638558012e-06
cg16237606	0.00101847
cg00354269	5.337885689016275e-11
cg19591392	9.877068687380586e-07
cg10180406	1.9789281324733565e-11
cg09637742	5.630612362361731e-06
cg25845304	0.00117741
cg19402991	3.2056115539802477e-09
cg18122528	0.00436385
cg25969992	4.3720582709738665e-12
cg01504190	0.000168088
cg06261690	6.689773213830463e-06
cg14644378	0
cg22479949	3.896156702820619e-06
cg20531061	3.133941049537903e-05
cg04671611	1.9991339411662423e-06
cg16234978	0.00017251
cg26760642	0.00010206
cg08934077	0.000303078
cg06528575	1.5856032358319005e-05
cg00096549	2.1971313657331848e-12
cg21412355	2.0100709985371168e-10
cg12588653	0.00102613
cg22232695	2.1366242108911138e-12
cg05715353	2.112599611803212e-06
cg02525719	0.00024606
cg24906161	0.0017781
cg24071851	4.2421991271912596e-05
cg27581953	0.000139179
cg10360323	9.354539130257411e-05
cg13971504	6.372424365963525e-09
cg24224304	3.771660761486828e-11
cg13278115	1.6414744008486082e-09
cg13160967	0.000314068
cg14731407	1.0402088372107876e-05
cg10687107	0.000128432
cg25135233	1.59602941106618e-05
cg12515635	4.795013087255384e-06
cg06222937	0.000768493
cg17950410	8.616126712102101e-07
cg05283095	0.000114305
cg02620329	2.7992497209083922e-11
cg25570509	1.6147971737545674e-08
cg20102877	0.000134071
cg12617684	2.4590489525633252e-05
cg01162798	0.00363376
cg04001878	5.888876830617562e-09
cg19702802	4.066426173565674e-08
cg03388984	0.000891756
cg01624173	9.501648620979797e-05
cg11387088	5.930870794479404e-09
cg26559437	2.4953543364958364e-07
cg19118951	2.4019623504623056e-06
cg19242851	3.540395316470324e-06
cg13130683	0.000291233
cg08647407	2.0071600949189694e-05
cg25617012	2.134499523154254e-05
cg05079405	6.0962120335350534e-05
cg09344281	1.0920053972185428e-08
cg17851440	1.2478269404425646e-06
cg24655087	5.382736893988493e-07
cg22797285	1.5024023741649906e-05
cg07877257	0.00782453
cg14656948	0.00120545
cg12515273	0.000627424
cg01964170	1.8297141579637355e-09
cg07138437	0.000311237
cg20906903	2.9976021664879227e-15
cg19440242	3.4346452959521656e-07
cg22823058	1.5817447351906821e-10
cg04350223	0.00359426
cg05446035	0.000122293
cg15006101	6.034632248685945e-06
cg05642371	8.318839650467424e-08
cg11804940	4.346853876513457e-06
cg09217198	1.7815588964187334e-05
cg04005227	0.00246706
cg15057046	0.00256816
cg12376355	0.000906084
cg16067909	0.00103578
cg06892548	2.5124136104892614e-10
cg25483123	0.00173498
cg16032841	1.9389377137191133e-07
cg12805194	0.000142081
cg01415122	5.272185213556213e-05
cg16945040	0.00118112
cg25023094	8.564055949955574e-07
cg00842000	0.00245986
cg20698942	5.2381888543062693e-05
cg13094274	9.851257364579258e-05
cg19147369	0.000627096
cg16029623	3.5984544233258475e-09
cg08678728	3.239867442106359e-07
cg26301516	6.505253202615524e-05
cg22913127	0.00461061
cg26394930	3.330412256263848e-05
cg05032297	3.211325163443579e-05
cg23173777	0.000358402
cg04457211	1.547689223335702e-06
cg00519320	7.283915762545945e-06
cg25519619	4.3548464834231027e-10
cg04124281	0.00417077
cg20218077	4.387486995938161e-08
cg25017985	0.00028175
cg10128295	0.0036763
cg03282345	0.00193827
cg07393090	0.00944092
cg21274857	1.1223176278885028e-05
cg24849736	4.5497206935252166e-07
cg14757661	5.907491716850011e-05
cg26802194	1.7189425189911844e-06
cg06363129	0.000389765
cg09870200	3.976266317318178e-06
cg05859577	2.0709215453607044e-09
cg19502843	7.620884262871108e-06
cg04060356	0.000125362
cg01488688	0.00114541
cg07426472	8.767604316783917e-06
cg12504912	0.00036723
cg15742712	2.2313006997620732e-10
cg21334546	0.000678436
cg13512204	7.411214097041707e-05
cg06854637	0.00154193
cg04900093	0.000190721
cg14985635	0.000102183
cg09243445	4.90547380493922e-10
cg13957818	1.7763568394002505e-15
cg15971355	1.1390888232654106e-13
cg20570230	6.032906567643437e-06
cg18452676	2.4452341837566394e-05
cg10635092	0
cg24566261	5.074586318931651e-07
cg23826993	2.144096544753893e-08
cg07132453	3.347233601402877e-11
cg23978358	9.215926076744374e-05
cg04953335	0.000182051
cg18737956	9.572891368492265e-10
cg04850382	8.808957893124969e-07
cg24634526	0.000312693
cg02271781	3.8611092240126155e-06
cg16055185	1.0336901424046196e-05
cg00476617	0.000620203
cg04524766	1.7975372678114e-05
cg14674574	1.987503318578998e-05
cg00757660	5.10702591327572e-15
cg04916289	1.8037697432360389e-06
cg00072689	8.538697082727253e-09
cg22221266	5.1864170451998426e-05
cg25714208	8.795228595737115e-05
cg02290284	1.4865477144243577e-05
cg16550656	4.708380135465262e-05
cg17184167	2.1157401166593814e-06
cg03800724	1.171495644414211e-05
cg11032640	1.1397549570801857e-11
cg24632646	2.2148949341271873e-13
cg07911228	0.000893101
cg15613209	8.649768910018452e-07
cg21902966	0.00120234
cg26579145	6.572965211781856e-06
cg17325792	4.040656698123257e-12
cg25491321	3.661151492995174e-05
cg07529210	9.954531691724888e-06
cg23286333	2.853392281521039e-05
cg24713780	0.000368447
cg23461285	2.9163624584604975e-05
cg15913931	2.6829853962628825e-05
cg24933364	2.1867685072840537e-05
cg22628699	1.0493339630546217e-07
cg03589235	4.253587552460747e-05
cg17629012	1.523942083636598e-10
cg07623113	0.00111494
cg10800026	4.851929968907598e-11
cg15059371	2.3429818105880074e-05
cg14464718	0.00158187
cg08004951	0.000396368
cg17067402	0.00321896
cg12906339	0
cg05725719	1.2628861958408066e-05
cg20317570	1.1319833959078096e-11
cg05634428	1.3049852309876542e-09
cg14782438	2.8132461221797023e-05
cg07740711	0.00790157
cg12129256	7.771561172376096e-16
cg20698501	2.1797207375273686e-05
cg01735788	1.609619944109575e-05
cg05025857	3.610988175140051e-10
cg05386230	7.285727576800127e-11
cg11063880	1.3966425679301508e-06
cg05099952	3.978622542533117e-09
cg15956104	2.0458547533852567e-07
cg02663224	6.387972525823127e-05
cg04400294	0.00130872
cg03151165	1.3170116763827622e-07
cg23717593	0.00023566
cg18158604	3.1524739817490044e-06
cg24838345	5.883280901863852e-05
cg07152894	2.1838696768750054e-06
cg05216534	0
cg11146185	0.00206705
cg18357279	1.7898508382296896e-05
cg16624485	0.0030059
cg27360300	0.000594459
cg13403369	0.000162583
cg00700412	0.000155674
cg01996653	0.000137341
cg08343671	1.529265816857528e-05
cg10140182	3.668244135113241e-07
cg26314966	2.2931379572987964e-08
cg23991755	9.015325081940251e-05
cg22040335	0.0035461
cg03538902	0
cg14366485	0.000221945
cg05987754	0.00180158
cg27484475	6.852036652960081e-06
cg20198768	3.08708111824707e-05
cg22913471	0.000120875
cg19691575	6.026559963545619e-05
cg05742954	0.000431303
cg05312293	0.000835975
cg03893901	8.88766116036166e-07
cg26313670	1.3880219438378028e-05
cg17063269	0
cg24008238	0.000360863
cg22295857	4.073109263191821e-05
cg03762984	0.000128604
cg18842300	0.000539025
cg02295574	5.9505904010936916e-05
cg15168906	0.000143143
cg19946407	0.000172495
cg24567421	1.3351653116444595e-10
cg23892535	0.00705885
cg25265343	4.9654736507531716e-05
cg11391544	0.000514787
cg00317892	1.6186136220230907e-07
cg05193141	9.417719881721354e-08
cg11385576	0.000624815
cg16160260	0.00301911
cg06874640	3.405886683793824e-11
cg04475157	3.33636253739833e-05
cg00745834	5.2925200473397105e-05
cg02060185	0.000138316
cg01225950	4.544132732875461e-05
cg07056965	1.1760930094584232e-05
cg01310481	2.1094237467877974e-15
cg17722656	0.000200107
cg19884556	2.1023482177362496e-08
cg22365282	4.554265669676205e-05
cg09146174	3.396265974009438e-07
cg11802208	0.000147229
cg26670548	0.00148812
cg11508001	0.00513392
cg05150906	0.00022699
cg25101184	5.8246772067782615e-06
cg03554962	0.00186232
cg15089217	1.4841449380575966e-06
cg13579295	5.555020422542967e-06
cg15063565	0.000393556
cg13376352	0.000169292
cg02099919	0.00027213
cg24387367	7.21698827588213e-07
cg20503336	7.238242180773735e-05
cg06467636	6.75263017724248e-08
cg16251130	4.5728703361280765e-05
cg22130860	0
cg04251911	2.3777763751953174e-05
cg06935356	8.772731049377924e-07
cg01739794	0.000957139
cg07043797	8.686366833599024e-06
cg24297839	9.177371588231509e-07
cg08005490	0
cg13375624	1.122613652315696e-05
cg22026001	1.148521891480847e-06
cg14182820	0.000493792
cg16656382	3.07484932003943e-05
cg21621858	2.637889906509372e-12
cg27181471	0.00301465
cg16181505	0.000723315
cg21329507	0.00220587
cg27165761	6.197861434187324e-06
cg08852773	0.000293012
cg13287893	3.910824739494778e-05
cg19467964	9.016520863269761e-11
cg04258676	5.2021955736503145e-06
cg10236435	5.389144782985689e-06
cg06614110	0.00116248
cg14197182	4.907291903055722e-06
cg26389381	3.267570325427016e-09
cg14264571	1.0327601561721522e-06
cg03915372	8.444177027056021e-06
cg01741924	0.000679437
cg00970057	4.1917696242399494e-05
cg04436713	0
cg03228555	9.118731613000364e-05
cg14977608	3.4238246698792274e-05
cg25003907	1.1226333196390215e-09
cg19563670	0.001243
cg00794835	0.00107064
cg25124095	3.3306690738754696e-16
cg00684116	4.440892098500626e-13
cg19135489	1.450554121262826e-10
cg20664974	5.866518382191543e-11
cg15277311	1.1669617962839496e-05
cg03302131	0.000372922
cg04632023	0.00549473
cg01615522	6.826373228907556e-07
cg26649688	1.5180888324195507e-08
cg14309446	0.000225232
cg12754953	2.1518411939869253e-05
cg14236862	3.8893939069417627e-07
cg03428399	0.000317378
cg17879101	0.000159151
cg01223400	0.000267654
cg05397033	8.201247625783115e-05
cg09654530	8.583019406316339e-09
cg25807923	5.586073289487459e-07
cg12196847	0.0032392
cg19859098	5.5701490258797115e-05
cg08056108	0.000267164
cg08100069	0.00429485
cg17966245	0.00120611
cg24957401	3.575683971646093e-05
cg27370471	0.00016674
cg04982344	0
cg17870688	0.00196253
cg25980637	1.1854854764514755e-08
cg09564309	3.444698988941397e-06
cg12689803	6.754906834549601e-06
cg09652964	0.00026081
cg17431990	1.0267017558129865e-05
cg26644605	8.458689368939787e-07
cg16763239	2.3325545572827622e-07
cg10754697	2.022743218033085e-05
cg27657532	1.1342471615272132e-05
cg24198860	9.5831042767891e-07
cg01811418	9.868295226533874e-07
cg12535402	0.000106272
cg24105638	2.1094360269646728e-07
cg12598870	1.8018499157168577e-06
cg25516633	7.461190559832076e-07
cg15639659	0
cg09915929	0.00133927
cg27350579	3.1870548899304296e-05
cg27055313	6.104404759454951e-10
cg13051977	0
cg15994897	1.349444786369336e-05
cg03147503	0.000580883
cg00812611	0.000673887
cg24407651	0.00061952
cg14372520	1.4567644157637005e-07
cg08889023	0.00086652
cg08651611	0.0014445
cg19861827	0.000424875
cg07382920	0.00169875
cg23497747	4.253429347755855e-05
cg21815742	1.3636461815291767e-07
cg20800117	0
cg03545074	2.8593168303059358e-06
cg05661534	4.139355525012434e-12
cg15487521	0.000114038
cg11236246	6.909190800830078e-05
cg08920574	0.000108541
cg27042528	0.00163298
cg23655769	3.615223675978996e-10
cg22109708	2.1642810532629397e-07
cg07104732	0.000263049
cg02881696	0.00371933
cg09620131	5.930145263732811e-12
cg24998568	0.000181159
cg08259248	0.000508836
cg09340250	2.26497208732912e-06
cg07913086	0.00109777
cg13892635	0
cg10993609	0.00168019
cg14593191	0.00188564
cg03162916	0.000323615
cg22317255	1.7433410730571808e-06
cg11115622	0.000141482
cg09154664	0.000128807
cg00285941	0.00166126
cg07942519	2.010709043709369e-09
cg07873092	6.226837420020281e-06
cg07018389	4.945132081601855e-10
cg09189538	1.7406343245762734e-05
cg05568941	2.1496568767265245e-06
cg07258624	9.15381291877182e-07
cg19137726	3.0961905084225805e-07
cg20895023	1.523745385423325e-08
cg22009464	6.545841646499184e-11
cg08328225	4.576955747825906e-05
cg00146490	0.00211667
cg06998765	3.791321621049448e-05
cg07886327	0.000207659
cg03370704	0
cg08548486	0.00115726
cg19620893	6.2304635894960825e-09
cg23009419	4.92371249999346e-05
cg06108661	5.659937349689059e-06
cg21826336	0.000534514
cg15058939	0.000185901
cg25913761	5.434822263339356e-07
cg07650391	0.000597354
cg03814786	0.00446536
cg03982134	0.00333122
cg03208455	4.290893196312595e-09
cg09858892	2.7581381623065226e-11
cg16407255	1.2182311632691345e-05
cg00130710	0.000230684
cg25135411	7.690865722054241e-10
cg12678433	0.00120064
cg00129273	0.000114942
cg01743593	5.2434789628796885e-05
cg19187405	0.00811186
cg12284098	5.657389118840506e-06
cg23404794	0.000576914
cg13204375	0.00844807
cg00084669	5.497824417943775e-13
cg07822859	0.00247679
cg02144314	1.246259645482084e-07
cg05085566	2.1759067335813675e-05
cg05246190	1.799649141720483e-05
cg08750850	0.00176913
cg09029124	0.00305484
cg06775669	0.000233719
cg01691104	0.00385079
cg11516680	8.010218670051472e-05
cg11180199	2.0678947443286688e-10
cg14020904	7.135847468475731e-12
cg20730770	4.069650971771921e-08
cg17516242	1.1346449577787077e-05
cg24163260	0.000374574
cg15073729	2.334129452719047e-05
cg14221550	0.000153093
cg04170037	0.000540675
cg01659725	7.243155384262234e-05
cg12823328	4.5880437715695166e-07
cg03958980	0.000313701
cg08414807	3.000932835561798e-13
cg06595607	0.0034653
cg19552640	5.268769227129155e-06
cg09408696	1.0752587709106365e-09
cg25338972	0.00202653
cg26771315	9.575337200917744e-08
cg25869196	1.990604816404229e-05
cg11680590	5.950795411990839e-14
cg06346126	1.3840804438114418e-06
cg23744372	0.000514138
cg04451430	0.000387105
cg14429776	0.000171641
cg22959512	3.566655647491146e-07
cg21795850	3.711790375060531e-08
cg11779019	3.978525020542634e-08
cg09510202	5.477161382549944e-06
cg23940194	3.345297923851298e-05
cg14447152	0.00016408
cg27505743	7.239098990918791e-06
cg13569765	0.00351344
cg17545534	2.0704719072561772e-07
cg15121773	4.236387680656151e-06
cg26497829	3.532677551598695e-07
cg16901123	0.000728741
cg22969524	2.7197330246808704e-05
cg17755026	0.000226903
cg05534268	1.8350224962881967e-06
cg13524586	4.0388006938840704e-08
cg00567703	4.275068077319588e-10
cg02853063	6.676375055025829e-06
cg04105270	9.077591078821001e-07
cg27056759	0.00133154
cg06714274	4.1667145289636665e-08
cg07605566	3.98567622239554e-08
cg27022326	0.000140269
cg01895259	6.617943977382801e-05
cg21299458	7.155785290979821e-07
cg07492031	0.0009229
cg27487796	0.000150543
cg16452866	9.61979937152968e-07
cg09614279	1.5187124411619735e-05
cg06121748	5.261568033088082e-05
cg08575408	0.00840392
cg20451208	1.7000362724006735e-05
cg24343809	0.000527663
cg03502601	3.0827249715148497e-06
cg07372938	6.135575606469601e-07
cg06142341	1.1123979515303972e-10
cg25350252	0.00022946
cg26837773	0.000242154
cg23628721	7.62725751950466e-05
cg17424433	2.6430750970085626e-06
cg05663723	0.00385539
cg06617961	0.000643769
cg24832715	0.00649315
cg15801820	1.9303099474399232e-07
cg24053168	0.000134068
cg21468929	1.372476572392145e-07
cg09526989	1.8087963941093577e-06
cg19970014	0.00357376
cg12535562	2.078187826159983e-06
cg16667975	7.038813976123492e-13
cg05194726	2.8311479716158772e-08
cg22637518	8.52056548238389e-05
cg00333843	5.10702591327572e-15
cg21520111	3.8100314725397766e-07
cg05343159	1.0543276683927516e-06
cg25164469	2.703830697403653e-05
cg00071739	0.00193236
cg06617217	5.1492912918948974e-05
cg06230839	0.00432658
cg19736195	2.666384304450542e-05
cg12013570	0.000748572
cg06312469	0.000425509
cg02470045	0.00502103
cg18455083	3.032525284107912e-06
cg12128729	0.000162041
cg17996413	6.106330409094696e-07
cg17585557	8.620221347843682e-08
cg16270051	1.0876166849360658e-06
cg11655173	0.00100006
cg21510141	2.3529915664788348e-06
cg21594839	1.8728260883227321e-06
cg06413076	8.629212506394701e-05
cg02396453	7.353375848895283e-06
cg09527411	7.552003796484907e-05
cg25793812	0.00103907
cg06874250	5.79615272022771e-06
cg03238274	0.000250133
cg22472863	0.000212991
cg12902741	1.0160809527093306e-08
cg24804197	0.000612128
cg07985057	0.00011486
cg11787141	0.000148171
cg26012482	0.00302707
cg08283359	1.0733099398141377e-07
cg00952054	0.0031488
cg13521643	0.00281249
cg00603673	8.193245373533387e-05
cg16499677	5.141463407243307e-07
cg15602677	0.00215887
cg10000837	8.532186043797019e-06
cg24652471	0.000642781
cg03645000	0.00012179
cg12116869	8.842960999011495e-07
cg23283423	0
cg00058193	1.8409768368643498e-06
cg04220636	9.851729587673219e-08
cg17168093	1.6392029178469159e-07
cg00765992	6.408136716373747e-06
cg12445613	8.399077484066986e-06
cg27001715	0.00106472
cg00558219	1.762779480329879e-05
cg16536892	4.2126655635965626e-05
cg04616363	0.0022532
cg14630856	1.9189905220429182e-10
cg02714600	0.000221631
cg13327384	0.00138246
cg07694864	1.978774464284072e-07
cg04001359	2.3314057666978805e-05
cg01054652	4.6684164312083e-09
cg11546924	3.3306690738754696e-16
cg13622399	0.00393432
cg27343092	5.289533970498361e-06
cg24693376	8.600639530786935e-06
cg11481687	2.2524889176089857e-08
cg22063265	0.000321922
cg21679391	8.059329566245665e-05
cg01227572	0.00122627
cg15468739	1.7866163317226125e-05
cg07476339	0.000133956
cg06266189	1.356745049641006e-08
cg15048611	2.727321285478368e-07
cg14870136	1.4081223493112027e-05
cg03489382	2.1448055218309392e-05
cg04624413	5.080124686474008e-07
cg23372626	1.1262102361797588e-12
cg06876628	0.00149354
cg23520407	5.800646061893122e-05
cg13868361	0.000212718
cg04584894	0.000622935
cg10146514	4.9264111789959486e-08
cg17500055	0.0044157
cg19183081	4.774292072795561e-12
cg27236331	0.00525022
cg19779002	0.000238964
cg14511781	1.786766290479136e-09
cg10883069	0
cg07937453	2.092030556566371e-07
cg04049654	0.000574105
cg23442217	0.000520947
cg02960500	3.9882453284345587e-07
cg22342477	0.000136249
cg21064891	7.350860941168769e-06
cg03819192	9.347183231789291e-05
cg26305683	0.00284737
cg09621189	0.000211281
cg20060108	0.00127359
cg02355112	1.3165673400372668e-06
cg14863455	1.744041577822486e-10
cg03670960	4.890058148854237e-06
cg00330078	4.330189619983216e-06
cg18720031	2.5285424405940837e-05
cg26167179	5.493176946758105e-06
cg11589017	0.00213903
cg07578378	0.000911049
cg01962466	0.000183881
cg03345068	0.000850345
cg09921423	3.593971092064052e-06
cg01922573	0.000253789
cg23361659	4.27193835861317e-11
cg19909400	1.3211653993039363e-12
cg05780294	7.830621495330536e-05
cg02655070	1.0439042863463754e-07
cg17460003	4.067007632890807e-06
cg18124706	0.000354591
cg17764322	3.324767333667822e-07
cg20821980	1.0534871019762804e-05
cg02719872	0.000268533
cg20095581	0.00131465
cg10809143	2.9036390292058734e-05
cg19394114	5.6851772310961834e-06
cg03513978	0.000563235
cg14799540	6.461498003318411e-13
cg19568115	0.000489448
cg17477052	1.7087369794666074e-05
cg27435867	3.426053144828245e-05
cg03701082	1.0930890054772213e-05
cg02375230	3.8683373038139734e-07
cg22336648	1.2196721465018712e-06
cg27045794	9.521691873137783e-05
cg02537757	1.3700370949942808e-06
cg08083599	9.676670464919823e-09
cg21290885	2.79675282932601e-10
cg15553814	0.00117257
cg21908555	4.981399825965127e-08
cg07577856	1.7962565944773523e-05
cg25596287	6.322728770546959e-07
cg19949510	0.000547809
cg05053365	3.404459338884891e-05
cg10192893	4.646457606449772e-07
cg11258452	1.8278663582727006e-08
cg17134966	0.000904991
cg19407656	1.1557685870577927e-06
cg02894895	0.000647036
cg26571870	3.752134158929721e-10
cg23637624	1.7813017394452402e-08
cg22545385	2.7805535651737046e-12
cg17689799	3.467394182166128e-05
cg11835459	0.00186323
cg23698124	1.0206715785665565e-05
cg14655471	0.000577141
cg23276941	0.000465961
cg21991825	2.8736447198141057e-05
cg18779570	0.000168528
cg21596330	1.5889046148576114e-05
cg25577319	8.26099678266079e-05
cg14150378	8.934372045299455e-06
cg04771413	0.00596473
cg27004850	1.9326636169769706e-05
cg03466886	0.00018865
cg00301531	1.0270596353278982e-05
cg13817822	5.192979790624719e-08
cg26311454	2.2870594307278225e-14
cg00764840	0.000168689
cg12487335	2.203485705321029e-05
cg08369164	1.1656170760709905e-05
cg11244350	3.7038299826264165e-05
cg07935012	0.000874508
cg03094620	2.604220371571486e-07
cg00269606	1.0267314888845469e-05
cg04768312	0.000120065
cg16611584	3.2296480765525715e-05
cg17267260	0.000993676
cg24337881	1.8107236458009268e-06
cg04940204	1.8029665538321638e-09
cg16090254	5.0486195546373125e-05
cg14909902	7.613252569482754e-07
cg10633067	0.00146486
cg19296509	1.733563547079431e-05
cg04525814	1.624478329631529e-12
cg14382070	3.420508321028137e-11
cg14367014	9.15827724767837e-09
cg13871948	0.000243465
cg19689947	2.6830553561008053e-05
cg25670076	3.783057786199695e-05
cg23986404	2.4166920523871482e-05
cg00333946	0.000341404
cg02976668	1.9809778066814943e-06
cg21751556	4.117475256304459e-06
cg01718416	0.0040601
cg17540545	4.08933151395674e-05
cg09502866	5.0785042837731e-10
cg25081977	1.2209489776759952e-05
cg20702419	0.000176463
cg15698125	6.0763731662971665e-06
cg22340526	0.00405287
cg05202729	0.000292033
cg00753039	3.989429722417448e-05
cg09582351	0.0078462
cg25687433	0.00790191
cg07711387	9.752095338488864e-06
cg04970847	3.264069320929597e-05
cg25174439	0.000586982
cg16566199	1.9777604426507445e-05
cg03008911	2.9426348452377127e-06
cg04521765	5.4158744870469455e-05
cg07470639	3.64829511034781e-06
cg23590273	3.468769094183699e-08
cg26030244	0.000304222
cg23498494	2.93265234985185e-07
cg17843887	2.7055307350032365e-07
cg15459688	0.00162887
cg01787986	6.9885131015468e-10
cg03735656	3.265317407685764e-06
cg15185665	0.000228949
cg11812438	0.00067936
cg24727109	0.00118202
cg15697575	5.7764567897744534e-05
cg24300038	0.00248947
cg19183733	0.000593678
cg19738767	8.092965018113851e-05
cg15036350	9.55143380203527e-05
cg03790394	0.000557408
cg08492238	9.823988969792641e-05
cg27009547	0.000188694
cg16639665	7.225426312817973e-08
cg08670906	6.939701790997788e-08
cg09718187	2.9209921152961726e-05
cg08114410	6.780344063983534e-10
cg08603829	0.000109416
cg15482621	1.6360276022808762e-08
cg18952945	0.000319362
cg01625222	0.000279563
cg06462970	4.3788958015156254e-07
cg16008440	7.25197543385292e-05
cg05224778	0.000250267
cg25266327	2.5259403568789196e-08
cg02065032	5.7934486075050806e-05
cg15155315	7.603838774850047e-06
cg00412675	9.602619355231212e-08
cg03065503	4.457991551021223e-05
cg01277072	5.8219113480140194e-05
cg17398806	4.6839522260810895e-09
cg20924786	0.00110775
cg11753051	3.616560120489609e-06
cg00748482	0.00110304
cg08453205	6.381272166233742e-08
cg17339440	0.000391718
cg16216575	1.2832501727899626e-10
cg01571001	9.913151390317232e-06
cg11648030	1.2790609746571313e-05
cg11273706	6.130232272139047e-06
cg23850466	0.00214428
cg24591953	3.954029320629715e-07
cg23903396	1.173426911194042e-10
cg10411448	8.023155074099453e-05
cg02362841	1.5884611718752772e-05
cg01691592	0.00184245
cg17626392	6.51186711216889e-05
cg05740254	6.792555610313222e-06
cg02175679	0.00297612
cg10655371	5.664677850325539e-05
cg08432013	8.10872119449968e-08
cg03728296	5.806658587292901e-08
cg03100073	0.000132263
cg09374028	2.1622892365513735e-10
cg05599883	5.415547410481114e-05
cg14965368	4.5050327890372444e-07
cg14403634	1.1071239036652969e-07
cg07157248	0.000694389
cg04621069	0.00112501
cg09894631	0.000489676
cg27317416	1.1102230246251565e-16
cg02271560	0.000111032
cg22751438	6.546858763400998e-05
cg02580082	5.341608388798047e-05
cg02659379	1.3634125826778032e-05
cg27451524	2.4540702803221848e-11
cg08255374	0.000334514
cg26011615	0.000148243
cg20223453	2.1756015543106244e-05
cg06165437	0.000873328
cg19500764	1.6947754862939313e-05
cg06127316	5.1915582943706795e-11
cg21010821	3.4322139574882726e-09
cg20779964	1.5251125917714603e-09
cg25201101	9.519908165556146e-06
cg16748088	0.00106479
cg23831386	1.3392293319647308e-05
cg09072502	1.9586557029716012e-05
cg25550468	6.827082654758954e-07
cg24473265	0.000130407
cg00774023	5.230276327261585e-06
cg14569988	0.000126488
cg14423651	2.253296000842564e-05
cg21806810	0.000149961
cg26735846	0.000199761
cg09287402	0.0022219
cg22282697	4.7633256627377385e-05
cg03651043	0.000279767
cg06600287	6.511234359907192e-06
cg26181731	0.000362566
cg02930239	9.523651123277688e-08
cg02512697	7.803161972996797e-05
cg11546554	4.3876140964904664e-07
cg14452792	7.446668867094886e-07
cg03351418	0.000156975
cg26460199	0.000452135
cg00450029	0.000140239
cg06502659	4.565697819813863e-10
cg11715102	8.551575401527511e-05
cg05657792	5.551115123125783e-16
cg21245265	0.000149067
cg16770409	0.000330733
cg16747877	1.3305590407242107e-08
cg26430027	9.007572465691283e-12
cg10020767	4.209347007944064e-05
cg27656459	0.000164561
cg17797857	3.6517743629005395e-07
cg13753488	0.000551727
cg23097261	0.000128612
cg26206183	6.075767652435893e-06
cg15455178	3.400240323103709e-05
cg06993230	3.596228470570395e-08
cg12520664	5.8043997729351204e-06
cg24596382	0.000641849
cg16735881	1.8411938640383596e-12
cg08346922	1.4605918696730669e-09
cg11626153	0.0099259
cg26306976	2.274571023752614e-07
cg02367256	4.756651739157292e-10
cg00392155	1.8214651503867252e-05
cg12448161	5.329070518200751e-15
cg06885641	1.1303180613708719e-12
cg04227173	1.1102230246251565e-16
cg20524452	3.1284163385492114e-05
cg25213141	2.070649426921811e-06
cg05594525	8.9088796880743e-06
cg03530168	1.6025273710251753e-06
cg04114590	0.00168521
cg12584257	8.462870251246812e-07
cg24154271	1.5494544001848354e-05
cg13585675	1.9311663224996778e-05
cg21218195	0.00241711
cg02399831	1.2704996654733236e-06
cg18100085	1.9070448675773122e-07
cg19744045	0.000497484
cg10091523	1.4275427914212102e-06
cg25426302	4.1086300642811935e-06
cg19272663	6.608831901733225e-07
cg11630958	1.4477521714795216e-06
cg11146208	2.614515814958196e-08
cg26411200	1.3279377597541497e-12
cg11482392	0.000841798
cg17072671	3.239086625583809e-07
cg13794460	0.00111033
cg07776019	8.473961142374531e-05
cg20049422	1.0063293714224208e-05
cg19309056	7.492174848411359e-06
cg19855573	7.894122693974381e-06
cg24091104	0.00056241
cg06070696	2.1785810701002717e-05
cg18589573	0.000391402
cg03015114	0.000391903
cg02614657	2.5100033163028e-11
cg21871338	3.0017763170686607e-06
cg09299773	0.000171569
cg20926521	0.000440141
cg01212429	0.000291262
cg02449103	4.2254123833185275e-07
cg16499834	2.1539894299982265e-05
cg18564727	3.0146771876293776e-05
cg02167710	0.0010653
cg15216776	2.0299096372689007e-06
cg14957215	2.4750602103273955e-05
cg09544149	7.782663402622347e-14
cg03719898	0.00226347
cg02863807	2.0054990766960046e-06
cg13500113	0.000220157
cg04919489	4.049660122773524e-05
cg18738267	9.321400059603135e-07
cg06403278	2.5559974431432764e-06
cg07466576	2.2344298979959376e-06
cg08006209	1.8377637592825735e-06
cg19630681	4.59372678294212e-05
cg16161133	0.000884862
cg13431037	5.885171180741722e-05
cg13766143	2.3331930256720312e-06
cg14452299	1.1193268534270828e-12
cg18917023	2.2462413706847428e-08
cg03471559	0.000986446
cg21100167	3.4191415086981536e-06
cg23844904	8.924240187946353e-07
cg18468354	0.000346973
cg27137280	0
cg05694749	1.9717036270350263e-07
cg14120340	5.936488071522916e-05
cg16705273	0.000477825
cg03033505	0.000271638
cg22106543	2.6244302153033416e-05
cg02045760	0.000187795
cg27192813	0.000359405
cg26085966	1.365960677901512e-09
cg00151563	7.084719716965449e-05
cg25601889	2.4880513617042688e-05
cg20343567	0.00807322
cg22374474	9.043077331405414e-07
cg02019508	3.5753268016192052e-06
cg19079253	1.8426915623370732e-06
cg19138649	8.788217578536983e-05
cg04034380	0.00031443
cg01983188	0.00324326
cg01165647	0.00460099
cg22030971	0.000376238
cg24661867	1.6653345369377348e-15
cg22868961	1.2405373869261993e-06
cg24251534	0.000254832
cg17751688	5.547873271893877e-11
cg01443536	0
cg05985821	1.995346777361462e-06
cg02770252	2.5770596556728975e-07
cg25113290	4.743524227190932e-06
cg11438552	0.00136184
cg17049213	2.1799305498504395e-06
cg02691222	1.4022116801015727e-13
cg04529446	4.482438753505846e-09
cg12175883	1.3165497581013597e-09
cg01077915	2.7376352407237903e-08
cg07985366	0.00240478
cg12140441	1.1008932354616974e-07
cg21493786	4.9252978555403004e-05
cg24402151	2.6690783875071844e-05
cg14046786	0.000431335
cg05070896	0.000172383
cg27434326	3.71074662108839e-08
cg01772162	0
cg08674206	4.13490486321777e-05
cg03834864	0.00127023
cg23836594	3.5731652517911883e-06
cg03310079	0.000116911
cg00665827	0.000124615
cg25900222	2.563458144644315e-07
cg20324110	3.2862601528904634e-14
cg22256354	2.8494676604595703e-05
cg07684489	0.00145129
cg00459802	0.000165656
cg22721334	4.809819209583566e-12
cg05463164	3.933550818402409e-09
cg20140363	7.231873881730078e-05
cg15966315	0
cg01403057	0.00414603
cg15365099	0.00404864
cg08389280	4.035584499906264e-08
cg08351303	2.1980970904555974e-06
cg12358298	3.410241256729396e-05
cg02581614	2.2497696861023542e-07
cg07272855	0.000235704
cg22620221	1.2851715358586091e-08
cg02164262	0.000473436
cg08581021	0.000972083
cg21838488	6.756011354025482e-06
cg23984451	6.2647253611825e-05
cg19640779	0.000407008
cg04318504	0
cg03721387	2.731654978305187e-05
cg00949801	0.000556085
cg12615852	0.000301324
cg11397878	0.00096667
cg16804461	0.00344133
cg12784953	2.2594037751844098e-10
cg18483404	6.890215128674271e-06
cg06365106	6.814141850775002e-08
cg17110078	0.000156521
cg10783149	2.152217811968171e-06
cg20663980	0.000358317
cg16609021	0.000100706
cg12496455	3.389230802364196e-05
cg03176520	0.000297095
cg18014186	0.000427914
cg19893664	1.2234657731369225e-13
cg02689785	0.00496989
cg25446460	0.0028174
cg07846168	2.4647956453627273e-08
cg11979294	2.163081269657141e-09
cg04857710	4.2057961301411595e-06
cg24930480	0.000619439
cg00781373	0.00157364
cg19553961	0.00162015
cg19882909	1.803540926292868e-05
cg14891448	0.000829887
cg14146657	0.000267523
cg24963735	2.417233080365122e-11
cg10012259	3.1841195886506135e-05
cg13238680	1.0395639388760536e-05
cg12865904	8.746036604279084e-06
cg02787387	8.521421158746989e-05
cg21881580	5.570569612778353e-05
cg13185308	0.000162831
cg24918985	6.676235286051657e-06
cg16670359	2.971530022044533e-09
cg01155426	5.809763488073827e-06
cg11294551	0.000123373
cg25255586	6.893845505562268e-08
cg22023051	0.000278954
cg19864226	1.1939566865848406e-05
cg18289104	8.05207370024874e-06
cg06212297	5.315230797720005e-07
cg03507390	0.00270859
cg05445227	2.1912057068806945e-06
cg09938226	0.00436324
cg08182547	0.000347651
cg20699780	2.4823300330822917e-06
cg23684399	5.139756526828521e-06
cg20126505	2.5847065432405003e-07
cg00870527	0.000165694
cg07901575	8.814482101993093e-07
cg14396424	0.000147898
cg19942143	0.00123527
cg04815147	1.2780546587709551e-07
cg20310171	8.735264013459698e-06
cg16580955	0.000234313
cg00493617	0.000809341
cg01192051	0.000855592
cg15377887	1.905594101081487e-05
cg05752866	0.000327912
cg17807424	4.440892098500626e-15
cg13507983	0.00292329
cg00581154	0.000129776
cg25467710	0.00064982
cg05148324	0.000242515
cg05719902	6.011610511358345e-05
cg14004079	0.00175371
cg08620411	1.5056120119538718e-06
cg01763625	3.297519365341728e-06
cg05820241	0.000400968
cg09604108	6.963762647504979e-05
cg06226884	0.000356561
cg25478717	2.961547320712299e-06
cg02723079	1.9376296178652552e-07
cg14654876	0.00090511
cg08180998	0.000395344
cg16276053	0.000446466
cg06329106	0.000385711
cg02856340	8.28742094050039e-06
cg24590723	1.411076995361249e-06
cg14412622	0.000154881
cg08717401	3.935153862455465e-05
cg18913631	1.887379141862766e-15
cg09657873	0.00035796
cg16796023	6.928163277164501e-05
cg04361487	0.00268163
cg14744121	0.000136651
cg21181774	2.969691159648846e-11
cg07186199	0.00186257
cg23149053	1.290330151615393e-07
cg01310205	0.00175526
cg02710639	3.2990051022085964e-06
cg26955290	0.000838401
cg23181900	0.0026074
cg24345147	9.964526037631316e-08
cg25742293	0.000346335
cg10972392	0.000309751
cg06939438	1.2104133828572117e-07
cg22693863	0.00295834
cg08393917	3.608122578491191e-08
cg03509655	2.588657580293585e-06
cg21403761	0.00138236
cg21651541	5.574311437428481e-05
cg07380494	4.487965554744733e-12
cg16395351	0.000915655
cg03418563	5.329070518200751e-15
cg20684197	0.00246698
cg01440738	2.3236636004231315e-07
cg22369787	1.0391251566987947e-06
cg26706163	0.000285412
cg22827250	0.000516264
cg13666648	2.934704155799217e-06
cg21977667	0.000442245
cg20195067	2.4744350182515085e-05
cg15951203	8.000675393415868e-06
cg04880990	8.510209629197796e-05
cg05520308	1.0336456811588235e-06
cg09297676	7.760923128929953e-05
cg00646200	4.986840131837589e-06
cg15571705	0.000372188
cg22922637	6.713269939950806e-10
cg18687734	0.000122271
cg15796736	2.6689074031915894e-06
cg26395976	0.00388872
cg03762364	0.00116648
cg04818710	2.8036873683356944e-05
cg20329510	0.000117918
cg16448545	8.018118076047465e-06
cg19927457	0.000227771
cg24236953	3.979933034248262e-07
cg17980283	8.75068921312172e-05
cg26325286	0.00129484
cg14535531	0.00143715
cg26265234	9.137630015731979e-05
cg09830455	3.678948046204056e-08
cg17288498	0.000585994
cg16755904	3.997801272570545e-05
cg18901738	0.000877125
cg00063699	0.000921976
cg03515999	5.5581487190536905e-09
cg22332257	5.704472931400417e-05
cg24741238	0.00017516
cg07918726	1.4623198651975144e-08
cg22319840	8.37147821548534e-05
cg17573882	3.929741054786717e-08
cg02717595	1.8290645655616444e-05
cg17534654	5.631631050384556e-09
cg24126967	1.4387689817318972e-08
cg07584066	0.0066421
cg06597858	0
cg06399342	9.360761720988986e-05
cg08950514	1.6079365949828173e-08
cg11134054	5.673125341054686e-06
cg03125498	1.4452616321491973e-06
cg03140067	4.9753549854480994e-05
cg09271661	0.000279461
cg24080251	0.000105838
cg16405019	1.1311037432237825e-06
cg10896609	7.292339409548099e-06
cg04755582	1.7406218862925371e-06
cg25525861	2.554281303801531e-06
cg05450204	3.3306690738754696e-16
cg23346269	1.1102230246251565e-16
cg05444524	2.7804444979739884e-07
cg09753280	0.000429085
cg00488784	5.068372994110337e-05
cg25217880	1.6898888632876918e-06
cg25413575	0.000497286
cg17880210	2.117465605522284e-06
cg17466567	4.509550693809761e-05
cg07758843	6.640928224554976e-06
cg25737957	0.00141632
cg08492150	2.8010225024632796e-05
cg18554795	0.000206157
cg12650670	1.2056253261616412e-05
cg10748419	1.7728095103031194e-08
cg06399504	3.891938016953311e-05
cg26200585	1.1969860610805405e-05
cg08088970	0.000277348
cg14308254	1.633454447413918e-05
cg04806664	1.2207942101660763e-07
cg20906354	5.871821955016898e-05
cg10791191	0.00103825
cg14347471	0.000382386
cg11656177	7.018425280946872e-07
cg00478368	3.182996018646911e-06
cg12777588	2.8109837257872528e-06
cg15503804	0.00370989
cg27077677	1.2893064618824113e-05
cg01856134	0.000120038
cg15138339	2.851730463881985e-06
cg22954400	7.82256911557866e-06
cg17544757	0.000292917
cg02194144	3.486348101322534e-06
cg16939412	0.000576442
cg11035584	7.428917418417225e-05
cg25752087	0.000517951
cg12016038	0.000997354
cg15231202	3.8070769636799895e-07
cg05832312	0.00127789
cg00291142	1.3645997032352142e-07
cg21378920	1.096834182701123e-06
cg00700817	1.0824273465992462e-05
cg23600372	3.069525955301522e-06
cg08568767	9.164031869923761e-05
cg13568586	3.951212690367356e-10
cg21157319	0.000523415
cg01903799	0.000569109
cg19093370	0
cg06660976	0.00143573
cg26054842	2.6213284098908218e-08
cg04402007	0
cg09275691	5.431071148365163e-08
cg05832238	7.484064327600848e-06
cg24142849	6.697700865920808e-06
cg00392196	0.00846954
cg16571001	4.350009124909349e-06
cg27000163	0.000261884
cg19854567	1.2968321971840169e-09
cg00379619	2.6320989729988753e-06
cg18297057	8.995971559899729e-07
cg22598048	4.08061143067906e-05
cg07279570	0.00152264
cg20075528	0.000233888
cg16185834	0
cg17117010	3.651408281679647e-05
cg13254480	8.590949290843142e-07
cg07371151	7.921164302260308e-08
cg00109480	2.1102410163731378e-06
cg24693053	1.7017992522960768e-06
cg22699507	0.000132394
cg07839457	1.4774699907960098e-07
cg13996003	6.213007390665215e-05
cg13288863	2.621779260358892e-08
cg06804210	1.3427900370621693e-05
cg18685240	2.3136758919850564e-07
cg24587208	0.000672731
cg22749855	1.9868471645700936e-08
cg02717503	2.9089883168964548e-08
cg24978725	0.000241927
cg05963700	0.000174147
cg04248937	6.819876985364459e-07
cg25952208	7.899816467649146e-09
cg01038492	1.3565339962440248e-09
cg00369659	0.000185054
cg10745620	0.00060387
cg04908668	1.452881648400517e-05
cg06370094	0.000433816
cg25599902	9.587500362506773e-06
cg16198930	2.1797005311796624e-09
cg08296131	0
cg02994773	6.069713080403272e-05
cg20359991	0.00335861
cg12741309	1.5811931293518988e-05
cg23691223	7.936769685135125e-06
cg04739272	0.000331035
cg11992550	2.7721572597783073e-05
cg02110960	0.000284593
cg08325271	0.000284241
cg16362883	2.1865421806488428e-08
cg13700458	3.736444487145718e-11
cg09660670	3.8053122255465865e-06
cg08460080	9.830410485633934e-09
cg24571227	0.000378654
cg04867891	1.3322676295501878e-15
cg06887705	2.597074538757127e-07
cg15426899	0.000295713
cg04258514	7.297783099013966e-05
cg03484180	1.1378488351532212e-06
cg27160395	6.589173651150304e-13
cg21411366	0.000379815
cg16453794	2.998989945268704e-10
cg03541928	2.298161660974074e-14
cg25990069	6.771942081540416e-07
cg26672999	2.215349875767103e-07
cg24943761	0.000100915
cg18613271	0.000725552
cg19800427	0
cg09054518	1.9119546098345097e-05
cg19210342	0.000298746
cg21786446	4.47704542327898e-08
cg25362248	1.4824808047819715e-12
cg22925943	1.0103029524088925e-13
cg05538945	0.000119409
cg20534585	1.4993159843434967e-05
cg17981648	0
cg23423181	6.749035528630376e-05
cg05664331	5.183409257369931e-12
cg19088961	0.000330038
cg27551322	2.9663371758914536e-10
cg20733761	2.2020687770241132e-05
cg12238806	5.0358246424075936e-05
cg19598416	0.000163032
cg13818020	0.00107309
cg21752622	0.00509755
cg08496775	0.00130692
cg17120139	1.0638338549306958e-05
cg19439713	0.00206191
cg10195901	1.519248882253521e-08
cg15442737	1.1102230246251565e-16
cg15989892	1.6937751619039432e-06
cg08134863	2.663103071398609e-10
cg14302083	0.00106388
cg12280113	0.000415002
cg12150366	6.524789220030414e-08
cg03495053	0.000142073
cg01412042	9.376139954642149e-05
cg16905174	2.735084602600857e-05
cg14088961	1.4021622451343418e-05
cg09633081	0.000179682
cg07355069	2.432635959892515e-06
cg20183705	1.0734406942769503e-05
cg12371233	1.3192075113743762e-05
cg22047282	2.9538455825761645e-07
cg26802021	2.6192914177602944e-06
cg20216726	0
cg20585038	3.2463484422762257e-05
cg26179289	3.7010176034968367e-09
cg27063932	0.000146449
cg10262710	2.995778590553222e-05
cg05702092	0.00745698
cg03140770	0.00118104
cg11320499	0.000359001
cg03473532	1.217346146109577e-08
cg02673901	0.000905143
cg22088192	0.000567661
cg01015354	0.00383436
cg07930673	7.771561172376096e-16
cg05189127	0.00202178
cg22050199	3.3468701359229414e-05
cg14995160	0.000762281
cg08610326	3.0887806756751957e-09
cg03473984	2.0948690682143223e-07
cg18958053	7.030916472294813e-05
cg25705519	0.000148704
cg15802299	0.000141704
cg05547391	9.395630939934563e-10
cg02474761	2.551460819733009e-06
cg04197933	7.662530942642576e-06
cg06726471	0.00146307
cg07185587	0.00170494
cg03295552	0.00018688
cg09676484	0.00162743
cg14707053	2.886579864025407e-14
cg01505878	1.488667645821451e-07
cg11699403	1.8004801483062494e-07
cg11475788	1.395108251145416e-09
cg10340048	0.0010093
cg25810036	2.5838317346815742e-06
cg22501824	1.1846436828166773e-06
cg07552569	2.231719845258162e-06
cg01773886	0.000253346
cg11374718	4.528627425071097e-05
cg06731572	0.000325859
cg07664909	0.000150744
cg11797225	1.3155362943439997e-07
cg00750880	7.536425737819652e-05
cg05881156	0.00351855
cg02056566	0.000161744
cg18315925	3.424518360883866e-06
cg23800808	0.00265658
cg21182464	4.881685414792614e-07
cg18809093	0.0035001
cg20802018	9.89160751729834e-06
cg18193418	0.000961322
cg19223064	3.792936934665647e-05
cg27035514	6.297737433047512e-05
cg11944110	3.865764136801175e-06
cg19561007	1.0990857779447083e-08
cg20092482	0.00066037
cg21240123	0.000174992
cg26974182	1.983421851980971e-06
cg18091269	9.667313023209445e-06
cg06315524	8.543970740226836e-05
cg20473977	0.000340171
cg22501388	1.4981182745787969e-05
cg03359095	3.896978613471269e-06
cg20977169	1.1992182802345042e-09
cg07646260	1.5476528210878193e-05
cg08814536	0.000864514
cg17713912	0.00089761
cg23383775	9.827672009521393e-11
cg25113513	0.00307453
cg12470428	2.2107081373734516e-05
cg01365843	7.742490167583771e-05
cg02432086	0.00101857
cg12950301	9.366166597857273e-08
cg11903239	4.54405962035942e-05
cg00711529	1.2332357357536239e-11
cg18668327	0.0086641
cg00697057	1.8204396270427026e-06
cg01403660	2.7150044919155292e-05
cg19970523	4.091136163442144e-05
cg03838769	8.498442560300745e-05
cg02283811	1.5443202272535927e-13
cg21319950	7.81717504505508e-07
cg27099759	7.3486766786201585e-06
cg09420520	3.3201699118579064e-05
cg24801023	8.201928081152943e-08
cg07536036	0.00358794
cg27478058	2.119601827388351e-08
cg01084149	0.000166486
cg11618093	0.00185038
cg18046508	0.000360762
cg16620860	7.960488476177474e-07
cg16075951	1.6431379090686704e-07
cg06529659	5.993184369113003e-05
cg10230190	4.567954126066809e-09
cg24871743	3.0753177782116836e-14
cg12233232	0.00430161
cg14702850	1.5224366267663214e-06
cg08652197	1.6935667702666635e-06
cg10971933	0.000127942
cg10759565	6.935975175204057e-06
cg15264364	7.4976389541348e-09
cg08156876	6.958376253529686e-06
cg00098109	6.159461652943676e-07
cg00183741	1.3650504704365574e-07
cg05216833	2.2146588760429964e-05
cg26696526	1.409952556918892e-05
cg17118435	2.3208266609064943e-05
cg17867243	0.00134138
cg10223549	9.274971578543401e-07
cg23248846	1.4053441684813706e-06
cg11932468	2.43420437383568e-05
cg08458852	0
cg20675222	0.0011201
cg12350157	0.000327677
cg17553089	2.5732053410276734e-07
cg14334824	5.85453835111327e-06
cg12107772	2.603503103104643e-07
cg04049141	2.3051347497471397e-09
cg12571629	5.433446274016873e-07
cg20355084	1.8692558834132456e-08
cg08968442	0.000162457
cg24760603	0.000254594
cg00186224	3.2052193228881976e-05
cg24643057	0.000107772
cg05757475	0.00457539
cg03809883	2.4666192973699097e-06
cg16040542	0.000103579
cg06116553	3.334907350271976e-09
cg15976080	0.000105686
cg09867095	0.000103762
cg01879257	0
cg02524475	0.000236295
cg19682801	0.000542836
cg26144242	9.485164960132408e-07
cg06729548	0.00696367
cg11050045	0.000120043
cg23463356	3.0616484902878938e-09
cg09020716	0.00182044
cg15781504	0.00300546
cg08970112	0.00276219
cg14733031	3.0317304222649e-11
cg08227227	9.3119956190435e-12
cg26931213	0.000291432
cg05847519	0
cg10934407	0.0013353
cg05696092	7.389644451905042e-13
cg01134643	9.3594156784782e-06
cg19618472	1.9802159468951253e-05
cg04891961	2.0528023725319144e-13
cg07241341	0.00411393
cg06981644	2.800620744736193e-05
cg07981448	5.4646115179135535e-05
cg17352769	1.1176945979407549e-05
cg04478905	3.279328483440924e-05
cg14831308	0.00228824
cg04095932	2.3081490607701483e-07
cg13929657	0.00234941
cg13872789	0
cg14546128	0.000450648
cg11813949	5.049657070266278e-08
cg11362620	1.0245424397758995e-08
cg24661126	7.14415748781505e-10
cg13168042	3.4734249920731486e-09
cg11874091	8.566671144771831e-05
cg07876950	4.065876464398599e-07
cg19602728	9.513732886046178e-05
cg11645724	5.149726569253499e-05
cg07529625	2.12975068081267e-06
cg06407434	2.0327229965921845e-06
cg08659902	1.3512769125867408e-08
cg03805279	0.000219064
cg06893851	0.000940974
cg01439078	0.00685086
cg26155520	1.8638061514142379e-06
cg05780766	0
cg05211356	1.1256652054925098e-08
cg13608733	7.800361877086104e-06
cg26098117	9.059364286634342e-06
cg13420273	0.00134067
cg20943769	0.00998963
cg19239924	0.000198389
cg25247888	0.000425279
cg23656415	4.857963427307155e-06
cg05545882	0.000240751
cg20519525	1.4496689089149584e-06
cg15653864	5.672291216241021e-05
cg19382906	1.7141343899851336e-09
cg01988602	7.89391795197325e-06
cg10659738	1.5390905239387465e-05
cg24765924	2.2544620603692778e-07
cg07703461	3.050926578285207e-05
cg20564521	3.640011968508716e-07
cg02487233	0.000394319
cg13556110	5.2139736972378614e-11
cg01480708	2.914545982335426e-07
cg18311871	2.2353746943482022e-05
cg15740041	0.00197165
cg02648014	1.2549380783544173e-05
cg00070722	5.318492468098235e-05
cg12127706	0.000757388
cg15276254	1.8583033412067351e-06
cg07868857	5.856503563606008e-05
cg02565863	8.096578933203258e-05
cg24723637	0.000378045
cg08311885	5.684276696116264e-06
cg15462970	3.299021822389392e-07
cg07652854	0.00866057
cg17513708	0.000550217
cg26988523	0.000116552
cg25607216	6.48267204994557e-05
cg21284636	0.00109198
cg16518603	1.3356487334692524e-05
cg09586927	3.962274017610401e-05
cg00511755	5.193508800793722e-07
cg22772440	0.000139318
cg13338989	0.000326019
cg17226231	0.000259704
cg14922881	0.00101756
cg12238738	2.6213450292522644e-05
cg21103992	0.000281403
cg05631519	2.5839994627019358e-05
cg20844384	5.504976862846789e-05
cg01745883	2.88531252170543e-05
cg24879939	7.441457364942838e-05
cg23917909	6.45039577307216e-13
cg12245921	1.0351376011907831e-07
cg22652434	4.440892098500626e-16
cg10033806	0.000113458
cg21566642	0.000895467
cg02517337	2.495110180023019e-06
cg00591936	0.000532688
cg04112366	9.687735018004684e-05
cg04589828	0.0012214
cg01669689	4.783244503592243e-06
cg06184761	0.00181417
cg23939236	2.0466927286300063e-07
cg14117219	2.3418600392233202e-11
cg00426762	0.00111071
cg09373954	0.00154856
cg02845528	0
cg05264639	0.00101371
cg03906271	5.80279835293851e-09
cg14580103	5.682088413627717e-05
cg01002430	0.000489307
cg03355316	0.00745549
cg05159206	3.128514025618756e-08
cg00736299	0.00018079
cg27036111	1.5218252351401063e-05
cg01693328	8.063778493394569e-05
cg10940023	4.17162775522284e-05
cg00632811	0.00027832
cg08017075	3.7192745577785402e-06
cg02451213	4.3484307429397795e-05
cg11674627	0.000168448
cg24211276	1.2824224715490828e-07
cg07637334	0.000336547
cg19349713	8.068878963873871e-07
cg14372606	0
cg01199327	9.844313801365967e-05
cg05586607	1.906565610165778e-06
cg11115176	0.000126944
cg19523063	0.00115124
cg08440607	1.0655731852438066e-10
cg21793296	0.00550687
cg00139234	4.4522773634536605e-07
cg03310874	1.6373313095341402e-06
cg07267067	1.1533139665509395e-08
cg08977179	0
cg06915371	0.00365721
cg12287291	0.000683611
cg10752676	8.906977022604678e-08
cg00647680	0.000448236
cg25535666	2.5615998211492297e-10
cg24642468	0
cg12343363	6.615912210294894e-07
cg24093642	0.000156554
cg07177408	1.0472511746684177e-09
cg06357371	7.872280634035889e-07
cg21327469	0.000157454
cg07292773	0.000684282
cg15823375	3.0636708070463925e-07
cg12119029	3.1750181799239385e-06
cg21096803	0.00208021
cg07949612	1.0254697091482967e-10
cg00582902	3.456440289639762e-05
cg14809332	4.674038933671909e-14
cg00282877	8.013583497890053e-07
cg17368782	0.000833926
cg11801086	5.4379853332564565e-06
cg20475983	1.387001624664208e-12
cg19085002	7.935874180020619e-11
cg11748461	0.000236018
cg00772192	2.1471553444452063e-05
cg04848555	9.854197794423314e-07
cg26638570	2.1397703975356563e-07
cg25249386	4.858476203795092e-06
cg04432695	5.436355053567432e-06
cg20957381	3.418624605622256e-08
cg15808453	0.00132635
cg03562919	7.47043633397837e-07
cg03943674	0.000211875
cg00747046	5.3632920265944684e-05
cg25361710	2.6177174391461833e-05
cg26014948	0.000738898
cg07679038	1.1660595566898024e-07
cg22348183	1.4201991804796421e-09
cg08484992	9.963162788007018e-06
cg01509777	2.1547304940305878e-08
cg14861097	3.2051377291120176e-06
cg11722227	8.821418686277838e-05
cg26784412	1.1591483768280675e-05
cg08562151	7.109572930374952e-10
cg21091841	5.213856013597251e-10
cg17904233	2.215077629652562e-06
cg02975187	2.898969064801804e-09
cg01169979	1.5683942859112676e-05
cg18860133	4.680712538673859e-07
cg22150750	3.343713025916184e-05
cg26144999	1.1766228001919288e-06
cg13378656	3.0208978463175384e-07
cg10036920	0.000203918
cg06786295	0.000823031
cg18177591	0.00547474
cg01427630	0.000118561
cg13482911	8.429084751038207e-05
cg01474669	0.000939847
cg20002901	0.00208631
cg14260695	1.6629372845411439e-07
cg03078486	1.1217548556707868e-08
cg11427463	3.0428148258265786e-05
cg07386385	3.7177615906935912e-06
cg11277345	1.318989362175671e-11
cg16611895	0.000267645
cg02869820	3.244673855962166e-05
cg12087881	0.000497469
cg21503945	2.5328035387905956e-06
cg01238343	0.000991507
cg17288261	6.17736105402722e-05
cg06174989	1.5872359515611834e-07
cg17235203	4.793999641705682e-10
cg07563939	0
cg21921272	0.000101605
cg07670335	7.608792821023336e-06
cg22669561	2.0139620597547925e-05
cg00136580	0.00170434
cg06071286	2.917737993013425e-05
cg25443560	1.7385952088000423e-06
cg23726512	0.00147337
cg18720326	1.3212232419235193e-09
cg03476473	5.540413452997939e-05
cg07184316	3.45652837629995e-06
cg18274619	2.8076894449946543e-05
cg18963365	4.904479045109156e-09
cg09290941	1.3920349317686487e-09
cg07351011	5.3463278860688135e-06
cg05628616	0.000108826
cg08186790	1.2955749995047228e-07
cg04290171	3.936668596427051e-05
cg07102665	7.356115716561362e-12
cg16553238	2.55351295663786e-15
cg05951817	0.000403196
cg01136458	0.000960492
cg14826909	5.847240469591952e-10
cg04101934	0.000327194
cg19301141	1.5778482276296302e-07
cg22157494	0.00284886
cg04624895	1.1169739705385595e-06
cg16357434	1.8915344421888136e-06
cg14822721	1.4163429739033617e-06
cg21143551	1.5890073935542759e-06
cg21055288	3.772874735741283e-05
cg17241224	1.3833104595128987e-07
cg22994849	6.342140747017666e-07
cg05882529	0.000179399
cg22773363	2.0389808205178994e-06
cg27514091	1.043045540605192e-05
cg08950088	0.00122388
cg16379249	7.149782399462623e-08
cg20164173	3.9890313274781874e-13
cg18464903	2.1742936784363565e-08
cg15342474	3.1353572167436283e-06
cg16102109	5.305536077138129e-08
cg26567213	0.000423333
cg02573743	0.000364146
cg11507052	6.018759280412844e-05
cg26785346	0.000155729
cg00056066	2.393892208241155e-06
cg18051835	7.282615096526612e-07
cg15567995	0.0025736
cg14579239	0.000295461
cg12654250	2.8258266453917713e-05
cg17897547	1.7089370686562688e-05
cg07865161	7.38896721586002e-11
cg17820085	8.665605188973302e-07
cg12974138	3.7506750727445137e-07
cg06094590	4.448257265754485e-06
cg11173014	2.762414075263564e-09
cg08884324	3.822053784574564e-12
cg17609641	1.4199699006622879e-05
cg15324230	0.000360552
cg24009232	0.000194548
cg08718880	8.229367434164914e-07
cg11753157	4.0064701389841417e-07
cg18562570	0.000194465
cg24929096	0.000346674
cg19625325	0.000142146
cg03142018	1.549612506701603e-05
cg10734048	0.000136815
cg19522511	1.2248439829054547e-07
cg04922971	7.057665428744642e-07
cg13027369	3.399794266112366e-07
cg22538757	0.000289894
cg03777414	1.3038528804409921e-05
cg00161498	6.804615815259041e-08
cg13924432	2.5383037588699864e-05
cg00352576	0.000216998
cg06843388	5.771740839155548e-06
cg27186318	0.000642584
cg20472622	1.1102230246251565e-16
cg22968209	7.390549264374435e-05
cg03287192	0.000602098
cg09373725	5.952682056720171e-06
cg23917496	0.00120615
cg22900639	0.000856509
cg20780180	0.000356606
cg05423363	0.000177104
cg26904140	8.79511373730324e-08
cg05281748	0.000211775
cg06133897	2.3031757064972957e-05
cg07495335	1.1102230246251565e-16
cg06898038	7.578736148650123e-07
cg14544087	1.7580625470969835e-05
cg26781797	1.8350150143842114e-07
cg26132737	8.110510739867127e-05
cg22650099	1.90916353238757e-05
cg16385533	0.00567362
cg26403760	0.000685883
cg00272500	0.000774095
cg08930993	0
cg04271873	0.000362438
cg24425854	5.657483037602162e-09
cg01236027	1.242586710969995e-06
cg13491139	0.000799913
cg26288692	1.8777046851825574e-06
cg22218051	6.3811025685645e-08
cg08398731	5.23999205676029e-05
cg01966425	2.419115718199638e-05
cg09863105	1.5907942160775512e-05
cg16611800	0.00091873
cg27655716	9.451113747172002e-08
cg15158859	3.1428538269651085e-06
cg18478850	7.706775861926474e-08
cg24282958	9.304557124778512e-12
cg14230859	0.00344501
cg01800148	1.369853566968171e-05
cg00250879	3.1007307832453535e-11
cg06856735	0.00802928
cg12297282	1.2558420969810413e-08
cg00445959	0.000410299
cg07312178	6.468474232468324e-05
cg19085772	2.589163289579144e-05
cg16430915	0.000101589
cg11340198	0.000453172
cg26337070	0.000261068
cg21551210	6.141184233088293e-05
cg01727145	0.000257233
cg17840707	3.0328554943337416e-05
cg04574379	0.00181848
cg24838764	0.000202632
cg13612365	4.729803195768767e-07
cg00929655	3.792903689570082e-06
cg20787146	2.558314617029378e-05
cg00017970	8.975761934149062e-06
cg15592686	1.9768139392861706e-05
cg02755130	6.034827423340161e-07
cg22862116	0.000877818
cg16401333	1.2149214967394073e-10
cg01643979	3.887219979792356e-06
cg26669541	0.000118772
cg20800154	4.884981308350689e-15
cg08235551	5.238237119842282e-06
cg09472506	1.0378461378079962e-06
cg21318592	1.17222626034863e-05
cg26495008	1.0054060380904062e-06
cg21436032	0.000198511
cg15673020	2.282618538629322e-13
cg07285181	4.0496434428050065e-08
cg26731209	0.000201654
cg02864626	5.727944007993813e-09
cg00796424	8.090264762450339e-06
cg13299325	0.000126719
cg07448120	0.00259361
cg23881368	3.259632461483086e-05
cg09385794	2.8359050161963495e-05
cg21220670	0.00156505
cg00803692	1.124577918887315e-05
cg27063984	4.144378863746301e-05
cg03723307	4.789747107825093e-07
cg27358936	2.6527366722484125e-05
cg13542480	1.240268088564811e-06
cg23346658	0.000569715
cg25309998	3.0482665606124115e-06
cg24027884	0.000100101
cg27599788	9.421770816653297e-05
cg11257340	4.124286234752361e-08
cg08007627	0.00032553
cg11429485	9.750928266938352e-05
cg01871907	0.000257825
cg15431757	1.7047350155507957e-05
cg16412148	0.0027557
cg06392883	1.3604183980442386e-06
cg03269647	2.6420055032616574e-08
cg01693284	1.4770391673302186e-05
cg22624285	0.00566269
cg11044716	0.00197304
cg15481583	3.435871626833453e-05
cg25055120	0.000160262
cg26453662	6.732841044243543e-06
cg00159243	4.000988236496639e-06
cg27257899	5.195459431694971e-05
cg12478165	0.00134464
cg20630869	7.306885319025014e-09
cg17563106	2.04979647205894e-05
cg10965265	0.000103333
cg26224169	6.6552766323502155e-06
cg17632777	0.000148731
cg01699298	3.001661223400731e-05
cg02694427	0.000146081
cg09724374	1.6255274053578184e-05
cg12296098	4.874280736621994e-05
cg17274188	2.7400669302402036e-06
cg20803796	0.000323967
cg13873269	0.000113948
cg25190019	0.000211035
cg14133557	1.4008743723925576e-05
cg11638447	1.354472090042691e-14
cg10305969	0.000145604
cg21106418	1.1969729043936894e-05
cg14916668	1.515105847782472e-06
cg02743804	2.834632528703196e-10
cg08825582	2.0004891876368447e-07
cg16185457	8.136176624629066e-05
cg02603875	3.1345370743451895e-11
cg07206293	3.1745492218515636e-05
cg07280731	1.3735248872603911e-05
cg10056706	5.9284799291958734e-12
cg13951491	2.8578524191580357e-07
cg26246101	0.000424245
cg03714235	0.000151087
cg25344355	0.000964399
cg17604239	0.000306559
cg03629497	0
cg01511231	2.398147418569696e-05
cg17318580	1.4902523659543476e-12
cg02524035	1.8140423299062292e-06
cg08042220	0.00850956
cg01729726	1.539332237121549e-06
cg03932595	0.0015552
cg14336501	2.7831243506470926e-06
cg14329111	0.00036865
cg03608971	8.155615627281065e-09
cg10068883	7.922219255140917e-05
cg24336674	5.5030930309563075e-05
cg16053651	1.0804949117315665e-05
cg00206463	5.9359560027894e-05
cg10911562	0.000141313
cg07214490	2.585868383309098e-06
cg24433000	0
cg09439192	0
cg18411883	0.000378258
cg25020810	2.091660178393795e-13
cg25550461	0.000143255
cg17645919	0.000136693
cg16838299	1.0896838986695911e-12
cg01203205	2.005188499576427e-06
cg16496477	0.00221973
cg15873327	1.468380972369232e-12
cg06787544	4.2985937341755154e-05
cg03001818	5.878991256147437e-06
cg19368440	5.741172199524858e-05
cg07973591	0.00203565
cg00637076	1.552793449377532e-10
cg21813369	0.000311354
cg01059421	1.060704117394895e-05
cg13709689	0.00265069
cg10023862	1.1446984201524124e-05
cg12231373	4.6670445286167705e-12
cg10349163	1.3769940088170785e-07
cg24527418	0.000833891
cg22598940	3.227315249931806e-06
cg08866497	0.000128902
cg03743254	3.515240731832847e-07
cg16830582	9.919176310324573e-07
cg18458769	0.000153404
cg20066612	4.545206709138938e-05
cg06645917	3.392847813810107e-08
cg20741319	0.000207516
cg02830865	1.9753676472333837e-10
cg21845988	2.6468158997872138e-08
cg22974245	2.5115304058687116e-08
cg24810305	3.170043736999695e-05
cg14821733	0.00127596
cg09514936	0.000447563
cg00230815	0.000326805
cg22486537	1.597217862425726e-05
cg10018933	1.8222913311660704e-07
cg06962647	2.4529106958937064e-06
cg14491761	0.000295309
cg04431002	5.2736224376293e-07
cg05659313	0.000720651
cg20120512	0.000346427
cg11670670	9.582212763770137e-05
cg04405612	6.815593698161759e-05
cg04963651	2.9855576070270118e-06
cg14462686	5.785516510314892e-10
cg24610403	3.510201320722217e-07
cg00597607	3.03077145468178e-05
cg19255465	4.915492457513437e-10
cg00215736	0.00631948
cg17258442	6.161570668128391e-07
cg12022883	0.000231838
cg00723620	5.1488508703179114e-05
cg25353399	0.000278975
cg09102298	5.5251800643363325e-05
cg17319891	7.698946931034012e-05
cg06374336	1.0462734150618047e-05
cg12479090	1.1017845020777628e-06
cg18157349	1.957916651029734e-08
cg03448884	3.1583753796193825e-05
cg07738730	2.229830085243023e-06
cg18240321	0.00330239
cg12103951	0.000105946
cg20606555	0.00155532
cg19927508	0.000389124
cg26681770	7.356664677438118e-07
cg15519096	2.4503232718964263e-05
cg22440122	0.000279138
cg22691926	0.000794
cg10109421	9.003976142452075e-08
cg25691495	2.026484412487317e-05
cg12978232	0.00495667
cg13873343	3.365784571263131e-05
cg05892806	1.9456143329765752e-07
cg22663098	0.000276647
cg25592977	1.9206858326015208e-14
cg00054210	0.000182725
cg12193731	0.000216723
cg21937350	4.7658143964568467e-07
cg12635578	0.000111078
cg24885723	6.426533146974833e-06
cg15664462	9.066106516142369e-05
cg17814977	0.000169736
cg12419862	1.3120297771562761e-06
cg21138201	5.916045431320072e-12
cg21394171	9.711957238422997e-09
cg19941446	0.000656201
cg25362652	5.086617246763403e-05
cg10072237	4.0797643041656784e-10
cg22316297	1.7858489798072696e-08
cg13467036	0.00926443
cg26500033	6.1095872104788285e-06
cg06442162	3.4450164942967376e-10
cg13621396	2.1837245345324163e-09
cg08675521	0.00024674
cg05248971	1.6467578182188802e-06
cg21068178	6.141753772226366e-13
cg03223881	0.000424614
cg27499404	2.8050371581045397e-08
cg13235087	1.1733420236526015e-06
cg08773955	2.931582192977622e-05
cg03329500	5.746046520926917e-06
cg23851415	1.3894827145422006e-05
cg22415916	2.1993742867487676e-05
cg04508648	2.205575247216096e-06
cg24941387	9.55923007406323e-06
cg23050705	5.429132330492248e-05
cg26686512	8.286631731158067e-05
cg09725338	0.00269964
cg04257469	2.419157681732287e-06
cg21604214	6.856762846174647e-05
cg18369913	8.547863981078763e-07
cg15886098	3.590521185770079e-05
cg07261308	0.000426551
cg03639396	1.1260640699894964e-05
cg10775423	0.00055355
cg15340172	0.00132879
cg10866131	0.00163773
cg11775846	2.899328142569324e-06
cg26171271	1.3252598263235882e-07
cg12901186	1.7667892296957532e-05
cg07539948	9.673939005416798e-08
cg22266222	0.00111201
cg26397667	1.0092704029185384e-06
cg04136251	6.889631938289398e-07
cg05812582	0.000258324
cg23061121	1.113109604489182e-12
cg25552416	1.9601199108265632e-08
cg10720040	1.3452838824812297e-05
cg01557221	3.96291509906499e-05
cg03304378	0.000658927
cg22845027	0.000157974
cg01979105	0.000497243
cg08907120	4.1121725081194604e-05
cg18191060	0.000221839
cg20198337	1.04600783590314e-07
cg27101095	5.348041256514335e-07
cg00074365	1.1102230246251565e-16
cg25192948	9.114320409508991e-11
cg01098955	0.000116445
cg11759454	0.00395875
cg20548859	1.4369176705164577e-06
cg20815992	3.838504378794738e-07
cg17833071	5.342231171878709e-07
cg27130993	6.616903691014642e-05
cg09358975	7.392852323651056e-07
cg17540499	6.27831120425526e-12
cg17626563	1.833148299823506e-08
cg07927107	1.056899410301071e-05
cg03684394	2.3273808547052965e-08
cg18433380	1.1165190959561144e-06
cg05493946	2.976522440190088e-06
cg14976353	6.865832814306749e-05
cg26403347	6.017317977224934e-09
cg05594286	0.000291019
cg01378713	0.000390261
cg21933764	6.45747233463112e-10
cg01895557	2.71658919026585e-07
cg17473624	0.000736653
cg03070989	0.000931329
cg19027189	1.3649843881857748e-06
cg05824976	0
cg00936007	4.242828310907498e-10
cg14375496	0.000100306
cg11873112	5.147138271155427e-11
cg11058691	3.663943744780518e-05
cg13145193	1.2305511790877688e-05
cg17579515	1.947609189489885e-05
cg02671700	0.000451613
cg15065340	1.3192114675986133e-05
cg03615145	5.510537826047823e-08
cg03567358	0.00012715
cg06295244	0.000126466
cg10373728	7.5013714537774945e-06
cg06498452	8.52207479893341e-05
cg12219196	1.6304271017175687e-05
cg20989987	2.114377117057309e-06
cg05465448	0.000625402
cg27200853	1.4877432619186948e-11
cg27500647	3.673012140803511e-05
cg03189753	6.086953313044763e-05
cg07302051	8.881784197001252e-16
cg08414676	2.220446049250313e-16
cg05914766	2.0501575992426524e-09
cg21959598	0.0040109
cg13117160	1.958234049936891e-05
cg19905308	4.236151575742753e-06
cg12356951	1.246098348450797e-05
cg05060901	1.2105172420007193e-10
cg26749650	0.00191569
cg06580770	0.000270206
cg16989201	0.000148829
cg26999558	0.000338098
cg17727159	4.696404817605693e-05
cg08968830	3.593620203168335e-05
cg27302051	3.3278019227367395e-05
cg02286602	1.140268035548786e-08
cg14149668	4.876672540232718e-07
cg24798010	4.0329221628887524e-08
cg23509665	1.417858053187615e-10
cg13239894	3.619036354574057e-05
cg27226906	0.00090871
cg01789743	1.3102337137471665e-07
cg13861802	0.00012168
cg12395284	0.000102526
cg22992794	6.878799954601611e-05
cg16068490	0.000180415
cg04768958	6.0179940919447e-08
cg01892426	6.971174708159111e-06
cg11021321	4.773959005888173e-15
cg27015047	7.869299670393293e-05
cg12376043	4.353194186179632e-05
cg07047439	0.000351505
cg13335329	5.02184818285123e-07
cg14866311	0.000931472
cg00815198	0.000813274
cg00624400	4.547473508864641e-13
cg10181911	0.000773862
cg19268652	1.8933960115319337e-06
cg04202887	0.000479872
cg14618803	0.000175925
cg19949853	0.00018728
cg19231811	0.000139947
cg24354819	0.000518964
cg04441796	0.000573615
cg15474769	5.333883996705424e-07
cg22509138	6.627740580023023e-06
cg11820840	0
cg00516867	3.2908355518390664e-07
cg04522003	3.5143432589035406e-05
cg21485543	0.00589347
cg04966851	0
cg20679082	0
cg16307919	0.000119067
cg03669175	3.4532382350627167e-05
cg10639811	4.106189854802267e-08
cg21575923	3.19283866012654e-09
cg02079741	0.00157883
cg02764250	0.000506592
cg26793846	0
cg18084442	0.000571294
cg05408873	4.6048385327068786e-08
cg06746096	1.5717286045990875e-06
cg02710461	1.568770894844196e-05
cg17511575	0.000842378
cg19848140	1.1932081989129983e-09
cg15430876	2.0904435815705114e-07
cg16538390	2.550029288839184e-07
cg18689614	3.0494359113286684e-05
cg11034046	9.3834857199937e-06
cg21912498	2.8165963655846227e-06
cg13827984	0.000133695
cg07369590	7.349247697074901e-07
cg04871384	0.00336799
cg00178591	1.961903499658746e-07
cg21356784	1.450136265623847e-06
cg27637296	8.974375043102611e-08
cg10131286	5.511055944928955e-09
cg23102114	5.002866549475016e-06
cg22035305	3.311637756342467e-05
cg23634928	0.00141998
cg08045902	2.1687540552317586e-07
cg09188304	2.6175100757308556e-05
cg16796215	1.6563421068038764e-07
cg20327845	7.599765683430348e-07
cg09232378	0.00204656
cg12115302	5.480681763536666e-06
cg20158361	0.000111106
cg06506007	3.063688447380031e-08
cg08037235	0.000181857
cg17944339	0.000163587
cg11122148	2.428952172728316e-08
cg07661704	3.888001032237298e-13
cg27349114	0.000200463
cg17717866	0.000128537
cg16286467	1.2345926431400756e-05
cg03164659	0.00251936
cg19227223	3.165093537504937e-05
cg10514580	5.188478113038464e-06
cg11869500	7.959116131417421e-05
cg08987482	8.679843555015054e-08
cg25413874	0.000558766
cg07607591	0.000831308
cg13773306	3.976885445766687e-05
cg17754095	0.000183544
cg21813050	2.5771054534828863e-07
cg23110514	0.00209657
cg27550920	1.3709391177840757e-08
cg11496268	0.00442587
cg06543221	6.0026705586135876e-06
cg19918145	0
cg06822943	0.000234523
cg23251889	1.7030821197749901e-13
cg09899215	1.4199752484955752e-12
cg03147074	2.79436025633073e-05
cg14396892	0.00575579
cg19680257	4.9948805021626796e-05
cg24456421	5.0483064395479005e-09
cg21191810	1.3752926624199802e-06
cg27094173	0.000112914
cg14398372	2.730549463203502e-07
cg14941803	0.00645709
cg04609952	5.651035195342047e-14
cg06553513	8.193595757099992e-06
cg19707735	5.390041044606164e-07
cg06881666	1.4904765488266136e-05
cg11671688	0.00107833
cg12623509	1.589267090695845e-05
cg02534072	0.000636224
cg16920854	2.9785461652664935e-08
cg07173540	1.5034764175858584e-06
cg23256802	8.908062271162365e-07
cg04465264	3.147862112040656e-05
cg25999537	0.000684883
cg14679202	4.70509076144765e-10
cg02721693	0.000470909
cg01866455	2.7587670384798813e-06
cg21070272	0.000700612
cg00816652	8.963399045325282e-06
cg12445255	4.049460982202824e-06
cg14611964	1.895554085418194e-05
cg11983398	3.343692883761573e-05
cg20342411	0.000365776
cg14548018	2.084455339446123e-07
cg13105327	4.0679193347159526e-10
cg17427751	0.000859657
cg17063780	9.992007221626409e-16
cg17766035	2.1104542180516717e-07
cg26394775	2.7456496443090117e-07
cg14332346	1.3938759035880821e-08
cg06073004	4.55006850075268e-06
cg10255459	0.00190922
cg26651837	2.8675308530456967e-05
cg13833436	2.5046239755077693e-05
cg26537098	3.6615155352137663e-13
cg13085780	0.000194945
cg13435326	0.00783537
cg06715672	1.2380130032241254e-08
cg17512187	0.000135013
cg01972400	0.000324206
cg06391251	0.000168681
cg24600355	1.447068020965503e-10
cg14464829	0.000205174
cg14923188	0.000215522
cg16152871	0.00216028
cg11655410	1.5979241485553075e-07
cg26953375	1.8650525568375542e-11
cg26341465	1.129460820714634e-05
cg15695348	2.247084074979977e-05
cg01221053	0
cg08102837	0.000554601
cg20584495	7.81601106059071e-09
cg16733946	0.000294982
cg01484296	1.2010570293874423e-07
cg05007425	1.8160743185946515e-06
cg19205631	1.5939467523651274e-09
cg14948552	0.000129558
cg06067169	0.0004059
cg11887124	3.0295399623070374e-05
cg16736080	9.28133971311862e-06
cg07132045	3.676655415185692e-05
cg22627570	0.00230521
cg17714030	0.00127951
cg21997358	0.00668023
cg22973390	0.000225708
cg13910989	5.291914645377815e-07
cg22394014	2.098321516541546e-14
cg03024489	7.771561172376096e-16
cg08650125	0.00456935
cg14784242	6.964727911340507e-05
cg25799032	0.00128135
cg03034069	3.3749075887157254e-05
cg13918688	0.000564329
cg16238903	2.745775629087177e-08
cg13060236	0.000145621
cg01817589	0.00470298
cg17536843	0.000328838
cg02671603	1.8063328610651297e-13
cg05464375	0.000164488
cg00354775	4.67456601205285e-07
cg17081435	0.000861653
cg03523719	0.000113641
cg11359770	0.002209
cg03659354	7.457590101012102e-12
cg21260332	0.000147972
cg25031670	0.00146992
cg19870403	1.6474180415393391e-06
cg10925640	0.00662453
cg05572207	1.5805226682985563e-08
cg19289287	0
cg05800983	9.5920675846628e-08
cg07105005	0.000206051
cg18456549	5.0378720682253686e-05
cg06135008	0.0002902
cg04188277	7.891132192128225e-12
cg01768001	1.2080025868499433e-10
cg21281086	1.2791798750133587e-05
cg00065581	0.000326613
cg14618678	0.000380283
cg25471703	1.1715459766747927e-05
cg20662018	7.249756350802272e-14
cg21000533	5.559996907322784e-13
cg17981254	0
cg14947965	5.514269041384523e-10
cg20838162	0.00366182
cg02356993	0.000446146
cg19066171	0.000663701
cg16894855	1.4495542877135392e-07
cg20362866	0.00442188
cg27154693	7.008901312444138e-06
cg00798646	6.629456306139758e-08
cg22249529	2.027836599349797e-05
cg25402549	6.064457747989582e-05
cg04167126	6.825961120782154e-07
cg17384082	0.000629785
cg21174688	0.0015855
cg02771117	0.000300519
cg05924153	2.4430193137248146e-05
cg09829999	0.000379848
cg14668217	0.000234458
cg24985030	4.933733299683496e-07
cg16192021	0.00414345
cg01775986	1.910195130960801e-06
cg04432454	4.7710058681538214e-08
cg16520348	0.00021694
cg13860688	1.4862574142515683e-06
cg02155398	4.6225031580249265e-08
cg06725040	5.659833712812201e-10
cg03718013	3.77862137111995e-05
cg17052719	5.095153621237358e-08
cg26465532	0.00032875
cg01297494	1.2212453270876722e-13
cg09630038	5.4450596254085326e-08
cg21311352	0.000401397
cg13436968	3.0365709946522657e-12
cg10563898	5.316672802579969e-05
cg25156646	0.00110059
cg21724654	0.00181828
cg10490842	0
cg00378423	4.649178361737505e-05
cg20932150	8.152132719985161e-07
cg24692969	4.7194511487713697e-07
cg24751773	3.1594343533281055e-05
cg12517410	2.6998930201527216e-06
cg18797504	0.000114098
cg00586230	7.266641215419867e-06
cg26268896	0.000961332
cg21261121	1.7043870189747956e-05
cg15232722	0.00294167
cg11527946	2.2982393201087525e-05
cg11228197	1.6336931807359178e-12
cg07201759	0.000818102
cg26433674	0.00036618
cg24869834	9.313937327648514e-05
cg23939844	1.0629810124118677e-05
cg06639820	0.000467723
cg22097891	3.277944582436021e-11
cg03521252	4.419664634269793e-11
cg15731053	3.648192858918264e-12
cg16627193	0.000742686
cg24783208	0.00340175
cg11303115	5.920576666251787e-05
cg27079042	0.000320275
cg14680792	1.5432100042289676e-14
cg05400784	1.3282930311220298e-11
cg04976759	8.157919784146372e-09
cg17588578	4.296886554344681e-07
cg03683199	0
cg13629798	5.50121056674957e-06
cg17930194	0.000207008
cg08521639	4.806416175096029e-05
cg09327358	1.2094525381201038e-10
cg22199428	0.000224137
cg12508693	2.687849942617504e-13
cg14503868	0.00180736
cg07570791	8.700789089211014e-08
cg22530462	0.000113942
cg00417735	1.7607128279140127e-05
cg24214305	2.8949592603133567e-05
cg04990210	1.4402901172272387e-05
cg12116395	2.6332787762539667e-06
cg16734016	3.612839996058881e-07
cg05880302	9.141104302523573e-05
cg00937681	3.0476493004916172e-05
cg18026055	8.563187460541855e-05
cg23744182	0.000317488
cg23532924	0.000223437
cg11773671	5.6751645939545625e-05
cg00781208	0.00537864
cg01536682	0.00810059
cg02576260	2.0412449863727034e-07
cg12692069	0.000704809
cg12636652	0.00126483
cg14550340	0.000654797
cg03294277	0.000310978
cg09311912	9.649744206252642e-06
cg24789467	4.785061236134425e-14
cg24422680	1.894471335917025e-06
cg02575764	0.0036405
cg24056580	6.959666833616929e-06
cg07868215	5.281442328697317e-06
cg17482783	0.000463039
cg13961503	4.503006747480498e-07
cg02017347	0.00247585
cg01441698	2.1113057857569117e-08
cg15471402	1.7728241097358932e-10
cg20232307	0.00352847
cg15654892	3.153233230079877e-11
cg06120122	0.00110677
cg17940268	3.891960693391816e-06
cg14898243	2.375000196508381e-11
cg25940801	1.87113733074451e-05
cg02967610	1.0930857299640273e-05
cg20423093	7.051796079238226e-05
cg14456034	0
cg24320369	4.286984464529908e-06
cg05592633	0.000638486
cg11365440	0.00160731
cg03417915	8.620807212533776e-08
cg20904489	0.000351019
cg16337903	2.5017775073798987e-07
cg05835105	2.4932331088578508e-08
cg15168376	0.000566586
cg20603222	8.830259301539911e-09
cg00526276	1.7442824962188297e-11
cg08588868	0.000153001
cg16871561	3.5050063851294055e-07
cg06981817	1.8762515018311277e-06
cg25307468	2.148535793722317e-10
cg14344620	1.0843659303816366e-11
cg20676255	1.6453569589902628e-05
cg21371809	0.000128485
cg01485506	7.155037208717019e-06
cg01972316	5.928590951498336e-14
cg14144567	0
cg17969662	0.000191585
cg11985480	1.2341251191316793e-05
cg11845292	0.00552638
cg12569497	7.712147711691486e-05
cg22050426	8.699298059688942e-09
cg06093100	3.0606250867037943e-10
cg16495975	9.200418205068672e-12
cg13200730	9.246597931777956e-10
cg14203426	2.7449809395618807e-05
cg07711036	8.831295972289155e-08
cg16440429	2.948422621107394e-05
cg05327549	0.000265397
cg01605921	1.1433417036466054e-06
cg24902111	9.714072879418723e-09
cg19795338	0.000234331
cg18048309	2.973554735774542e-11
cg06679515	5.829258131639925e-06
cg09995461	3.3306690738754696e-16
cg14191466	0.000134189
cg20719675	1.3120990285719891e-05
cg22648750	0.00293373
cg09834503	1.1511791520035786e-11
cg02531439	7.981182859051472e-08
cg18639524	0.000501726
cg17911936	5.830524474670362e-06
cg23021650	0.00190243
cg03755748	2.3764332085507434e-06
cg03238216	0.000749056
cg24130497	4.844812768367568e-05
cg12860348	2.0263565498224168e-05
cg24026146	6.884858505529223e-08
cg20540694	2.8970898267033363e-06
cg08992687	0.000198185
cg24279418	0.00876914
cg12212934	0
cg06622996	0.00156159
cg02515738	7.233326142719321e-06
cg08078825	0.000240247
cg25946962	0.000302
cg16533561	0.000136759
cg06641548	0.000107223
cg01948452	5.014568132954977e-07
cg22819413	1.3490131447801978e-05
cg00363177	0.00113134
cg26031364	8.147089669563456e-10
cg13804467	1.2536230872939313e-05
cg25663770	3.0753177782116836e-14
cg12788923	3.4547186777977856e-08
cg13586623	0.00012347
cg11560197	1.4798247993663693e-06
cg04828580	2.3732611431626083e-09
cg22714811	0.00234388
cg23294140	0.00439986
cg17918288	0.000571592
cg00026974	9.369138087578222e-08
cg23235340	2.041700142285663e-13
cg09038969	1.748005229684768e-05
cg19600538	1.1690790457929978e-07
cg25187265	9.353467016259831e-05
cg08447175	0.00147685
cg17131560	0.000891776
cg05152903	8.65455191156883e-06
cg18968409	8.410603662445393e-05
cg20619991	2.3206632171479669e-07
cg27073248	1.1639587148559727e-05
cg24457225	0.0001256
cg02824202	3.223145084163548e-10
cg13258453	1.1772440025148434e-05
cg20387815	9.154076577311265e-06
cg02359433	1.496635001929647e-06
cg26308530	0.00231662
cg02016419	0.000803747
cg03732535	4.239719686438548e-12
cg01574788	4.721608971691715e-06
cg06289440	1.2474186084077132e-07
cg11100795	2.1859163989446095e-05
cg26507589	0.00108804
cg03752741	4.30489986902316e-06
cg08661643	2.2970995395055205e-05
cg24652786	0.000648733
cg04281984	7.56391782541499e-09
cg00031550	2.3214500075585676e-06
cg17755468	0.000868871
cg12235698	4.0739198607364635e-05
cg12866623	3.0224861502503586e-09
cg24929309	2.2771745122884823e-07
cg19449067	0.000176673
cg01099855	1.5525776762448373e-05
cg22260958	2.7494778746972592e-05
cg07564856	0.000398935
cg10808198	7.771561172376096e-16
cg21498511	5.846584438806701e-09
cg18588644	0.00189048
cg13432574	1.5051654069231368e-05
cg05170764	0.000123271
cg17370595	8.358246835427074e-06
cg19059427	4.540452347434609e-09
cg13779009	1.0487778825951644e-05
cg13787613	0.00052605
cg13921135	4.711540046997698e-10
cg03405639	5.423761439971031e-10
cg09696465	2.2442825375890152e-11
cg11613902	0.00117111
cg13720284	9.843391520547584e-06
cg09308567	0.000276148
cg17626671	0.000123865
cg21242417	1.1580343918238256e-06
cg07380881	0
cg06366489	6.1007145867431056e-05
cg08124156	0.0031843
cg16618413	9.216742416717771e-06
cg05890062	0.000408842
cg26052200	3.671875975552741e-05
cg06793796	1.147387922317833e-05
cg16802888	0.00132774
cg12600371	0.000112704
cg14855981	3.679387905464182e-10
cg01317037	8.51121669187549e-06
cg25680952	0.000996753
cg16584431	0.00101763
cg01641908	0.000128133
cg14014422	8.696540797048513e-06
cg12441957	4.415922562861496e-05
cg07777909	3.9371526869835805e-06
cg05876625	0.00252898
cg09889396	1.3659713804514695e-08
cg27438304	3.7000336128301115e-10
cg22140793	4.435863898422099e-10
cg14366292	0.000837014
cg07869795	0.00323166
cg27640348	5.411667617871707e-05
cg25250433	1.9081544735621847e-05
cg01989224	9.469974565634587e-07
cg07422329	6.751738832466714e-07
cg15996397	0.000239343
cg00870633	1.5544596523309195e-05
cg12482549	2.2192627102679552e-07
cg15154628	0.00248507
cg06180061	4.276387911428259e-05
cg11483424	2.9298326315263523e-05
cg21674901	0.00464956
cg20116220	8.637669396494019e-05
cg15532973	0.000434019
cg25243752	0.000104068
cg07074586	0.000658117
cg06818665	4.2253849120710285e-06
cg16339286	5.966456740158499e-05
cg06005169	1.268850791102949e-07
cg12860172	7.238107498919177e-07
cg08442416	4.7523096569079826e-12
cg10571796	3.311026073971046e-05
cg13093129	1.6123116388433445e-05
cg00909097	0.00135714
cg27316811	4.33343146921672e-08
cg19771153	2.642436977118301e-06
cg27060744	0.00142875
cg15862358	7.538369081738772e-06
cg05250864	1.2790191317169075e-06
cg15125981	0.000275362
cg10027666	2.212962446179745e-06
cg00493304	3.2880431710680114e-10
cg03746015	1.8507014052371318e-05
cg06089353	0.00465148
cg23436968	7.903169658551867e-05
cg18695441	9.375255821120199e-06
cg27011480	0.00215518
cg26309091	0.00198256
cg07078143	8.673173401696488e-09
cg23114311	9.914339203609401e-06
cg04766837	1.0332845690186332e-12
cg02056268	1.402958826279832e-05
cg01013491	1.0357993351917116e-09
cg26157270	9.509278475761107e-09
cg15052447	0
cg17295764	1.6436801802743872e-05
cg16939751	2.7554570957155633e-06
cg10296382	0.000135222
cg16748661	0.00098342
cg08822779	2.234597595629495e-05
cg04351903	1.532551863192566e-12
cg18106898	0.00018729
cg10649130	3.984113039479098e-11
cg27046101	1.280628025346342e-05
cg19553169	8.203542278928388e-06
cg07072405	0.000374489
cg11659663	1.1188827642172328e-12
cg05496015	5.706219257883838e-05
cg00482162	0.000186051
cg08884980	0.00053595
cg15582699	5.233908840773793e-07
cg18979862	5.596550704289882e-05
cg23390118	1.082097633720025e-09
cg01526578	1.7219386930777958e-06
cg16541987	1.3651224579636079e-06
cg08341079	4.197263317162747e-05
cg11583287	1.2960851218934977e-06
cg03697143	0.00698463
cg09513483	2.6359826313937518e-05
cg03270074	2.1844136688375926e-07
cg10838380	6.204130474918301e-07
cg15432722	1.4444890839016011e-09
cg00009585	0.00035466
cg05377120	0.000154872
cg01275986	7.248320416453069e-05
cg10108468	1.33916211453311e-11
cg02489552	1.7465362489588188e-09
cg21680327	0.0020372
cg16256185	2.091878316456963e-06
cg11603556	4.440892098500626e-16
cg21909751	6.411458994826091e-06
cg20597644	0.000248321
cg09958470	2.2317519721148926e-07
cg11413098	4.029667931670922e-06
cg25605888	9.103828801926284e-15
cg24686610	1.2413861527615921e-07
cg05579030	2.148925548617342e-08
cg24859236	3.211875210240578e-13
cg22423544	0.00120332
cg10955407	4.0815640978131285e-08
cg18274753	1.3664065669605208e-05
cg18165761	1.7447867595166144e-09
cg00433866	0.00126133
cg24392577	1.521314851871125e-09
cg01896130	2.505586426115869e-07
cg18376773	0.000907803
cg17885794	4.0878411766698264e-13
cg16726311	1.4587779872954343e-09
cg00273543	8.943956686380261e-13
cg01926778	4.949184686198205e-05
cg27560175	0.000252129
cg11395414	1.7357788550276254e-05
cg15812017	0.00182531
cg23181159	2.7545398952888434e-06
cg14610155	1.476851570458848e-05
cg19372717	0.000304559
cg05152781	5.774061895280624e-09
cg16789281	1.1283626288882687e-07
cg14627404	0.000119439
cg12961733	2.486227065667812e-06
cg04924028	1.1169266979860204e-05
cg06758369	0.00219426
cg00710972	5.387558078107091e-05
cg01761657	3.421551713067572e-07
cg01619887	0.00685219
cg14395731	1.0838456603656788e-05
cg13570972	3.2362775799210652e-06
cg19679801	0.000160177
cg15194935	0
cg11743137	3.96019992709995e-06
cg16593054	9.878490719650301e-06
cg17617182	7.752810282646294e-09
cg18467053	1.3456040114601109e-05
cg16660091	0.000703176
cg24048921	7.874533483054336e-07
cg01022567	0
cg18702455	3.004899995495691e-09
cg24289952	3.4751282287359686e-06
cg05023116	1.1212184383158075e-06
cg03338933	0
cg19283778	2.0934958972818052e-05
cg03223347	0.000942926
cg09367545	0
cg04199303	0.00521706
cg06298751	3.1788586207781577e-09
cg10281378	2.249160635514613e-09
cg01368230	1.4854820724385931e-05
cg03039797	0.000376057
cg24928106	1.0413917509444204e-06
cg09150051	1.8640644583456378e-13
cg04938149	2.829450657104715e-07
cg05587400	5.114797474448096e-13
cg00275479	6.828203871811489e-05
cg17718979	7.344786201346487e-06
cg10621374	8.447573851544377e-08
cg26635451	4.39335607893554e-08
cg10436333	4.6354807926585195e-06
cg27294008	6.296606472888655e-07
cg07108436	3.61615864306053e-05
cg23666924	4.117892421673375e-05
cg17594624	0.000157363
cg24256039	1.5108137002561861e-06
cg25867782	1.3175869650883243e-07
cg07612821	0.00352837
cg14227037	0.000696677
cg23522480	0.000116023
cg15619301	2.839051216341204e-11
cg13910334	5.8300014264323075e-05
cg22821677	1.7792466675548013e-06
cg19669063	6.285905491676402e-07
cg06800458	5.2845309011395614e-05
cg11991607	0.000171072
cg16587805	0.000271286
cg26479533	2.4492915473572907e-09
cg27042584	1.1108258409997518e-05
cg07676043	6.303998434376012e-10
cg10041950	0.00283403
cg21893001	9.332491335278803e-09
cg25304405	2.850551612199048e-06
cg03421510	0.000278929
cg18316256	0.000784964
cg23071186	0.000189863
cg13249511	0.000343922
cg11184127	2.3406832028172175e-12
cg24734430	1.0097411795584321e-10
cg06912229	4.0568659542827845e-12
cg22308453	2.33953634243278e-10
cg07796597	4.4630965589931293e-13
cg03706883	0.000739474
cg07370994	5.519286372379639e-08
cg18958185	0
cg18268164	1.0466757747185085e-05
cg20175766	0.000145721
cg09826056	0.000166651
cg00164038	3.5332119048492316e-05
cg11857517	0.00176164
cg14284630	0.000247619
cg00389108	2.463742543312719e-09
cg14776612	0.00639243
cg04431731	2.5003513804744415e-05
cg09576209	0.00627812
cg16241391	3.6189492069738094e-08
cg20149531	1.8289023143713834e-06
cg13277493	0.000766063
cg02854879	0.00059537
cg23145996	4.172277730396523e-05
cg10979353	2.3278473926247045e-08
cg15747474	4.4077122285379744e-07
cg03118604	7.1071530186594956e-06
cg02850689	0.00195582
cg05856077	2.0545101461211246e-06
cg24941656	2.4736884690068628e-05
cg15913856	0.00358394
cg21142196	1.0156320229270932e-12
cg19751930	4.816381384886714e-05
cg22566312	0.000323184
cg09245350	2.795541576006144e-13
cg23961982	4.430316380976684e-06
cg04981409	2.322415799915767e-05
cg16334025	2.903574940671394e-05
cg01608493	2.6389102014690025e-10
cg01461067	0.00252879
cg01243072	0
cg15010352	2.556957312549457e-09
cg06708937	9.978028226997893e-07
cg19318179	9.540211827685496e-05
cg04513882	0.00048375
cg00868766	0.0024985
cg11769695	1.4757133957044033e-06
cg08055289	2.8734459256440914e-11
cg10772022	0
cg06092265	0.000485677
cg08630869	6.9589820239635e-08
cg24735226	8.269188832565888e-07
cg14324836	5.627971646060548e-05
cg18629560	5.824145403443559e-05
cg27359629	3.650154175727227e-05
cg01674623	9.048239935083302e-11
cg19076208	3.692979255731643e-11
cg13718839	0.000585627
cg24636907	3.197295318824178e-05
cg12647920	0.000994166
cg19273756	1.2966810145509378e-05
cg24036511	7.456289036034125e-05
cg06953017	0.000621589
cg22461390	0.000654213
cg04015097	0.000235097
cg11350447	0.00228619
cg09896351	0
cg27348125	2.005873245281009e-11
cg12709329	3.946845072988481e-10
cg18064256	1.2398797390122951e-05
cg06113552	4.1755141633181836e-07
cg15051210	9.916645949292757e-06
cg15909056	3.9612403484046155e-06
cg03472000	0.00133099
cg00705055	0.000126734
cg02279593	3.38291394896828e-10
cg11727282	2.797594284009719e-07
cg17826956	3.904244335284357e-05
cg18241555	0.000239316
cg05487001	0.000318173
cg10093121	0.000313836
cg25500333	0.000178857
cg09960003	0.00026909
cg14560011	1.0814820816662518e-08
cg13764956	5.452386320214941e-10
cg19373760	5.856364541978465e-06
cg10036016	0.000249306
cg00848007	7.327471962526033e-15
cg20318748	4.5983765769697094e-05
cg24554671	3.4264813209006206e-12
cg18789887	3.394732945860568e-06
cg23155293	1.2230913364330576e-06
cg01798097	0.000112178
cg20071203	0.00143809
cg10592509	1.61404277698729e-06
cg00436174	1.1102230246251565e-16
cg17609710	5.379734435706496e-10
cg02346253	5.612863240855859e-08
cg23701184	2.3451831251297683e-05
cg10905330	3.269139356998352e-07
cg08907868	2.1865318987623894e-05
cg14064105	4.523125132049888e-05
cg15199034	1.789290375864283e-06
cg18963535	0.000337406
cg27245546	0.000853454
cg19353326	0.000862595
cg20066214	1.3426155344720136e-05
cg02902313	1.8308243809883606e-11
cg00344343	0.000423628
cg18572343	6.364742674025425e-05
cg00151468	3.580592881791134e-05
cg16914149	2.9548458311268178e-06
cg08926493	0.000313967
cg08869722	1.2786425709343519e-06
cg25477292	2.5578983375851294e-11
cg13801201	0.000409234
cg06365801	0.000462933
cg27117613	0.000519065
cg04802018	4.13690020474311e-05
cg17477659	7.662834329669188e-05
cg03382250	1.1543130235436294e-05
cg22249300	6.892034866012864e-05
cg05892920	2.2012547886363087e-05
cg01565905	0.000862644
cg21809694	3.378759050320923e-09
cg17644949	0.000340076
cg27071072	3.423480388065059e-10
cg04661382	8.554257302506585e-11
cg17527819	0.00305061
cg22384700	4.167407491473263e-05
cg15664767	0.00151811
cg21642684	1.997554750166053e-06
cg02494930	4.57609511410606e-05
cg19385649	1.8366700889504983e-05
cg22349126	0.000137803
cg26505291	9.821052023617494e-05
cg27129801	0.00103724
cg10982078	0.000211255
cg00303067	0.000723663
cg14284454	1.079769928802321e-05
cg10171988	0.000667623
cg09415485	0.000287062
cg24275995	3.5796752019257028e-06
cg24951151	0.000838492
cg12575771	2.861486825267434e-09
cg13999701	0.00129686
cg04243682	0.00050666
cg23630973	3.491229351471059e-05
cg14400877	5.451853413163121e-10
cg22432024	4.824455249741177e-07
cg10543947	0
cg06094937	0.000113248
cg12607121	0.000602979
cg05271231	8.150514144422694e-05
cg07816247	1.2592126121813152e-06
cg03524264	1.9098614414403414e-06
cg16377884	1.371902591529306e-12
cg23490695	4.318939650360676e-10
cg01833024	0.000231525
cg02652405	9.592806227320949e-05
cg20859896	3.46525741923287e-06
cg04257238	4.669651887390103e-09
cg15468232	1.108937583982339e-07
cg05408877	0.000392271
cg03263706	3.264462545582436e-05
cg09203047	2.77125915881804e-07
cg08183125	5.6035287521183363e-11
cg26200598	7.713396298258957e-05
cg23896695	0.00125438
cg04377030	2.337124461959661e-06
cg23238231	0
cg17873675	1.6479157473936468e-05
cg11057082	0.000104452
cg10446546	0.000470257
cg01889129	0.000466838
cg25757707	0.00122999
cg19443707	0.000637632
cg03022552	0.000113935
cg26028074	2.751132655021138e-13
cg23690945	0.000145727
cg01570068	0.000147814
cg15406573	0.000639962
cg24188017	0.00013867
cg05457620	4.129420805298878e-08
cg05449412	1.7526752682517355e-06
cg05941911	0.000291254
cg13665981	6.480957646570751e-05
cg16640973	4.3315733410098645e-06
cg20629986	1.8927063967222324e-06
cg23170483	8.752301390357875e-05
cg15931375	0.00114468
cg02812399	8.302641102075903e-06
cg10949319	0.00208172
cg27349460	0.00125125
cg12648931	0.000420375
cg02813721	9.979572723750607e-12
cg20792436	0.00051987
cg09408902	0.000172078
cg12300731	0.000232433
cg21821833	0.00312091
cg18491354	2.9004072441995987e-05
cg12443990	1.9767327750441765e-05
cg20959032	1.4372440565457723e-06
cg03967327	0.00111062
cg19664945	4.374054525246862e-07
cg23488198	0.00160779
cg04072275	0.00600961
cg17572155	0.00375113
cg18590053	2.1817329054485413e-09
cg19273883	7.20598107850634e-08
cg12715136	7.007146046733581e-07
cg01360802	8.61405097252188e-08
cg13150037	7.087332783983769e-07
cg01524212	7.762530170651871e-06
cg02310457	3.7776952463430824e-05
cg09177094	1.052194840434062e-05
cg22984755	0.00104879
cg26536593	0.00014443
cg07527685	0.00135926
cg20568140	3.0599592859559266e-08
cg18877879	8.750398183821062e-10
cg08250879	0.000109477
cg24672116	5.288858917484873e-07
cg25586634	0.000173802
cg16685712	0.00220591
cg13270078	0.000124875
cg13576552	1.4385598933408517e-05
cg25522285	2.4138885594826576e-06
cg03550384	2.1226586932598934e-08
cg08027238	0.00130372
cg17045653	1.1590728377086634e-13
cg12215871	1.61226001900161e-05
cg06195428	4.342645923971489e-07
cg03489427	3.8536485216233984e-06
cg12549344	6.504280286034891e-06
cg16663747	1.8708432368841343e-05
cg13846787	2.488547781531736e-05
cg16541222	1.8164742232595898e-07
cg26010395	4.0850307161721666e-05
cg10534439	1.0447324116924506e-09
cg25731525	0.000383985
cg05589639	1.9062529332813938e-12
cg14907310	9.109628925640934e-07
cg19012326	1.3358202932689522e-07
cg15545700	0.00399764
cg05544922	6.153142304232695e-06
cg18009931	2.0929369348721139e-10
cg11492288	0.00182256
cg19336198	0.00149198
cg15982963	0.00116125
cg06460654	1.7507681956074883e-05
cg06637978	1.920646680664273e-05
cg06371305	6.362748724919598e-05
cg09361368	5.518357604539226e-06
cg26700919	0.000249444
cg20897072	5.918855381814581e-06
cg15800404	4.4490300332711286e-11
cg06490943	1.734633303662747e-07
cg15534086	1.0547118733938987e-14
cg05902108	0
cg07716847	2.9061343860270483e-06
cg25273909	8.833967557464462e-09
cg20398969	2.5245333490353516e-08
cg12675583	0.00364847
cg24444631	1.4030710573154082e-05
cg05045817	2.5633064968388908e-06
cg21052415	1.877000781402849e-05
cg15452970	0.000672605
cg02266344	2.387390285463198e-11
cg16196696	2.9883442942413296e-07
cg15086994	8.222115190603674e-05
cg21626923	1.4148165040417382e-05
cg09496273	7.671641100159832e-14
cg15609471	0.000101766
cg08272731	0
cg19435774	2.690700074825525e-05
cg16209827	5.0931981246948865e-06
cg11712896	0.000144388
cg22208022	8.102769225581952e-07
cg13558166	0.00186711
cg01508365	6.929706817260239e-07
cg26098816	2.2210144013490307e-05
cg25073701	6.698757104572906e-10
cg00461584	8.315923438750872e-08
cg04274613	6.3583319452886755e-06
cg07543334	0.00118696
cg26367355	1.5342853727839945e-05
cg25153976	3.281203087013296e-10
cg05518482	6.351948800276119e-08
cg10486455	6.86399917588787e-05
cg23979954	0.000171374
cg07300349	3.5946548848642124e-07
cg08709501	0.00319132
cg12032679	2.7581749016958312e-06
cg06494642	4.617998111688948e-07
cg11296498	7.813535113099235e-05
cg24439315	4.124600059274286e-07
cg05213189	7.840730897878956e-07
cg16992985	0.000344859
cg08264859	3.3306690738754696e-16
cg12471227	5.301267258506215e-08
cg06972953	0.000332074
cg18717447	0.00012659
cg02609880	0.00184975
cg04568189	7.771561172376096e-14
cg21459486	9.161182418715441e-05
cg11475890	0.000369718
cg09789252	6.084231770908666e-05
cg27346510	3.6573500598047204e-06
cg00954996	0.00034307
cg10599948	6.081831577686714e-06
cg21844749	6.091940807362306e-08
cg04332259	1.0668929447676945e-05
cg13305444	6.774491752126188e-06
cg08537751	0.00354767
cg13003735	1.3355094807820933e-11
cg02950701	3.7315706080676136e-11
cg14798706	3.68971808328844e-07
cg08947084	0.000514837
cg18774117	0.000170718
cg05925811	0.000340162
cg00190549	9.189169162260313e-07
cg13947469	6.924083781778556e-06
cg23549774	8.065824852987458e-05
cg18973750	0.00233209
cg18297044	0.000699728
cg03057002	1.892036272099773e-08
cg02912580	3.4066093279605525e-09
cg04643690	2.2269240795957934e-05
cg23893009	3.522968847535779e-06
cg08297414	1.0241101042529621e-05
cg16667827	1.1752510076235012e-10
cg22035959	4.638707196136238e-10
cg24375483	0.000589077
cg25820365	2.203237592368623e-12
cg23327896	1.1050670556400632e-07
cg02546828	2.425872880351676e-08
cg01252585	5.244983114205404e-05
cg15930815	0.00123241
cg25513535	1.0684063689314627e-07
cg02776315	5.374207585373547e-05
cg09581060	2.528999208939453e-07
cg11182786	1.0991409689076193e-06
cg17836141	0.000245806
cg18264857	2.4760926207179068e-05
cg00125744	1.3202550253055279e-07
cg22758104	2.1629281623525287e-06
cg11400286	6.044912742320108e-05
cg01411759	8.035642276127408e-05
cg03132834	0.000317369
cg15698538	1.2658052690572852e-05
cg13677785	5.200036845565137e-09
cg18638931	7.618748631199601e-06
cg04595053	4.0334402484631937e-13
cg20616319	0.00030728
cg01617674	0.000165859
cg12235062	0.000324452
cg11081373	2.6490601153783544e-05
cg18796277	2.5585865327859558e-05
cg11998579	0.000127671
cg07831923	0.000262847
cg24161925	3.0527754990572475e-07
cg02324227	3.903746200739633e-07
cg17775765	2.836835438957408e-05
cg05398629	2.678670023570362e-07
cg24911113	5.521454729118247e-05
cg14871225	6.271222847931135e-05
cg12580770	0.000408584
cg02452639	0.00152161
cg24847366	1.422969098163751e-05
cg11736524	4.194762220788295e-05
cg22646995	0
cg08892255	3.995596311090477e-05
cg13643613	1.15588427718194e-09
cg22978992	0.000349884
cg26354092	0.00139166
cg23324289	4.601263715153792e-06
cg10665123	2.059369822982049e-05
cg26251585	3.6964001273953606e-05
cg08901103	0.000206544
cg14882265	3.3191334248616755e-05
cg13995297	0.0026919
cg16781885	0.000674163
cg03090171	0.00958198
cg08126393	0.00129531
cg07621645	0.00018205
cg04299532	3.6694549898630413e-07
cg22225577	2.54241974071423e-05
cg24082680	2.5233827394277597e-07
cg00448889	0.000300512
cg14798020	9.483208785443509e-05
cg01062539	0.000559771
cg25335333	0.000124934
cg24768113	0.000685311
cg06482830	0.000159957
cg13342710	1.264324089866875e-08
cg18471285	0.00143793
cg12919873	4.307639267830954e-05
cg00597129	0.000356106
cg08711378	0
cg21053474	9.331682350177672e-07
cg02085016	0.000426635
cg01126962	0.00108968
cg15445813	0.000102554
cg20663692	7.744888060934318e-05
cg06278181	0.000231526
cg14759977	6.727440275500207e-05
cg02737727	1.677433439017939e-05
cg05420134	4.994671343183654e-12
cg21939898	0
cg03539267	3.3541219088828456e-06
cg10195929	6.025639510687242e-07
cg06469890	6.203357792256003e-05
cg02019333	0.000215983
cg11462713	0.00138522
cg08466051	5.576450428090851e-07
cg25944311	0.000182967
cg00267286	1.8991806857382443e-05
cg14457691	2.544008323723812e-05
cg03415617	6.266883120220612e-07
cg01427130	1.7743004732118095e-08
cg13908752	0.000654797
cg13439195	0.00070924
cg00055486	0
cg13629923	2.0317081350640365e-14
cg12003258	4.957589894161174e-12
cg11316687	2.441762729787911e-07
cg04565201	3.105405252357141e-05
cg11703729	3.764258615923666e-08
cg01649224	8.272220536120756e-06
cg03275224	2.0326883653609684e-05
cg02972607	5.683087529684272e-06
cg20320656	0.00151448
ch.16.48460639F	0
cg23715029	1.1610825756402932e-07
cg08046471	0.000516425
cg02174251	3.0881999180110142e-09
cg02357491	1.3458229197738092e-08
cg03646188	0.000641652
cg17036014	6.112665367208336e-07
cg12122387	0.00154183
cg05948269	0.000117015
cg23018598	0.000299588
cg04542294	0.000578047
cg11768833	6.270376338657346e-05
cg14116050	3.3318617901345604e-06
cg00323915	0.000165914
cg11737172	1.1598999538620092e-10
cg19919383	0.00229642
cg16589421	6.658271306847485e-05
cg06098801	0.000113568
cg16711597	2.3780099454917547e-05
cg20129298	3.8458546347541755e-09
cg13986969	0.000356942
cg07167950	1.6431078719847392e-11
cg22834511	0.000530328
cg08981777	1.4954704141700859e-13
cg21695771	6.368283678170883e-11
cg14573833	1.1623568973995191e-07
cg25632586	4.681125376215789e-09
cg14649507	8.120929696486812e-07
cg25576682	7.748537766971708e-08
cg06779317	0.000532691
cg27083484	8.456084696906174e-07
cg16013223	1.5316934522946468e-06
cg26254528	4.3996138715196587e-05
cg15566622	1.2324107428574038e-05
cg09218961	0.00757124
cg12591791	0.000139437
cg26078139	6.513968975330187e-08
cg17334357	0.000126256
cg14700352	0.000173554
cg15190361	0.000948388
cg24915508	5.673948053619426e-07
cg09050670	6.232076521506258e-09
cg09827170	5.1819200392988485e-05
cg07192961	0.000135868
cg03026004	2.707281954172913e-09
cg00610094	0.000542434
cg23691781	3.747556969191379e-06
cg15697595	7.740942220557656e-09
cg16922900	7.061120133045051e-09
cg03999941	3.4552875908255842e-06
cg03937594	1.9465780699556845e-06
cg11891336	1.3949269461743796e-05
cg20264369	1.7115320827265634e-07
cg13543084	0.000410125
cg07440507	1.265930548166594e-06
cg15777472	4.768514128006274e-08
cg04693080	0.000256736
cg04002944	5.5158825671197675e-05
cg21909090	1.2238639190975675e-06
cg27291842	0.000178919
cg11557071	5.735676386620092e-06
cg10623551	0.00158792
cg09457502	0.000478283
cg21858108	0.000897122
cg24121765	1.8250581674816857e-06
cg01754713	2.8227257198309985e-09
cg14477581	0.000410877
cg09954162	1.8123438012773718e-05
cg01049850	3.907320356155708e-08
cg04985016	1.6258105972610792e-12
cg08378220	0.000120635
cg16636881	2.558626219784088e-07
cg06655439	0.000117735
cg00394101	0.00013465
cg01520578	4.3809400551708677e-13
cg20804418	0.000720118
cg06882412	0.000210695
cg18045029	6.486544634753955e-11
cg01649837	0.000583479
cg24801835	9.816603638412857e-05
cg08388155	1.0887967305528434e-07
cg19310365	8.881784197001252e-15
cg06846214	6.546007808483356e-05
cg20066188	1.9548171255490132e-05
cg22361859	2.9733788832198016e-06
cg06703343	0.000297702
cg05585742	1.2703888258025486e-06
cg11735008	7.93739449777009e-05
cg23614852	0.000642053
cg06957219	0.000164983
cg13553997	9.826256800238298e-06
cg16647034	0.000477163
cg05671758	1.0071898813857061e-05
cg09049278	0
cg12890038	0.00144778
cg09283818	5.767015658686425e-06
cg06257922	4.083139102828426e-06
cg04301343	6.711075091203611e-07
cg09473510	0.000134437
cg25226068	0.00014912
cg12714719	0.000158841
cg14788049	0.000299666
cg14189481	7.556350117099431e-05
cg04533166	5.851162821779443e-05
cg02699709	3.580843651596055e-07
cg14807682	0.000154021
cg07343445	1.4949584474788224e-06
cg02353154	0.000105579
cg12139085	4.07715836370226e-06
cg02900800	1.9806946346401233e-06
cg12294574	4.1237440129293645e-07
cg25023975	4.513346959278408e-06
cg13724732	0.000173607
cg24317085	0.000215406
cg27360374	7.933844057572692e-05
cg01266368	2.808648336127817e-08
cg12532095	1.079410854887275e-05
cg10667561	7.399810764141534e-10
cg21614690	3.915535225385014e-05
cg02857898	6.807870863267951e-06
cg15222485	7.961820681523513e-06
cg22321036	0
cg00726652	5.7270614613580406e-05
cg07925549	0.00159796
cg00065419	4.746019577339666e-09
cg06572748	4.0462888106773676e-07
cg08965435	0.000184604
cg11781963	8.641141879817127e-08
cg08884410	0.000504643
cg11470307	7.591244458482471e-06
cg26619387	0.000964304
cg11189257	4.43196546129343e-08
cg14508343	8.871405647781216e-05
cg07049288	3.0144654372454838e-05
cg10962713	1.222487294993968e-05
cg05933901	0.000104142
cg15907259	7.626563713891699e-09
cg10082729	0.000436219
cg20955179	0.000399512
cg06968712	1.7468004664955572e-07
cg13484324	6.194843479301326e-07
cg10453019	1.7243528827037835e-10
cg23082366	0.000128894
cg27294460	2.0806054485733583e-05
cg12691915	0
cg08641706	0.00021589
cg24865241	0.000747767
cg14354270	9.27727783595067e-07
cg21860329	1.241229341530925e-13
cg22644450	8.097875880963556e-08
cg03452302	0.00649786
cg24583966	6.544688718457259e-05
cg25664381	1.256342838651392e-07
cg04755523	0.000293254
cg18395236	7.849276784099857e-14
cg14020957	1.5059452762589132e-07
cg04555434	6.489902821704696e-06
cg11829742	0.00364844
cg21504813	1.3451588108503998e-05
cg01505016	0.000248634
cg14894345	4.744454730531977e-06
cg09152136	6.59294840943403e-12
cg03153360	1.9406798340559916e-06
cg04156206	0.0066895
cg23140777	2.0022868918445624e-09
cg12526693	0.000937885
cg15047408	2.178358604609798e-10
cg20472016	6.612947437867334e-05
cg21883059	0.000505078
cg04565337	6.658408861348608e-05
cg17576787	0.00129444
cg13173809	6.661338147750939e-16
cg21967790	9.239199738608761e-08
cg14716208	7.476496288738588e-08
cg14171418	1.4283599858444518e-09
cg11499386	0.000238509
cg13470957	1.0938629779744247e-08
cg09225861	0.00966695
cg20776772	0
cg08640904	6.60133454677414e-07
cg18825101	7.042046945571201e-10
cg01426303	5.946594517924897e-05
cg04135540	3.333944231798114e-11
cg14384224	2.3451411534924915e-07
cg10910512	0.00146701
cg18094401	3.129934796120004e-06
cg13999210	4.603506909006683e-08
cg14915417	1.6397994073713562e-13
cg04199615	9.448564707492668e-05
cg03958744	0.000195563
cg24139843	8.003725338046053e-08
cg00855502	0.00146759
cg11587967	0.00268458
cg08911398	3.152145543472429e-07
cg14195845	0.00261512
cg18375700	3.5365605999260197e-09
cg17308214	0.000289593
cg21754194	6.144360105153623e-07
cg01126411	0.000165681
cg08289525	5.196505211491065e-05
cg15815084	9.686074312287296e-06
cg26385891	8.692616884220516e-05
cg24461669	3.518319443840401e-05
cg08124330	0.00021957
cg11532947	1.1711715460771543e-06
cg12545480	5.488423662991515e-06
cg10355759	0.00420929
cg20297566	3.2085445411667024e-14
cg21560830	6.0114288743418065e-05
cg07089275	1.1817234417677014e-06
cg09899557	6.696892988711234e-06
cg10237701	2.6850445969062164e-05
cg09695851	8.976797549742344e-08
cg23761017	9.189401615250503e-05
cg27619385	1.6785742562586137e-07
cg09071161	9.98540154656391e-05
cg15295273	4.69031083027982e-06
cg11970327	0.000499097
cg12311175	3.6815508414056453e-06
cg15849527	0.000774959
cg07850633	5.699284587601383e-07
cg07503224	1.663160116183171e-06
cg16485893	0.000777924
cg08745810	0.00246654
cg16618685	1.5481172210840555e-07
cg21528710	2.2663098273922877e-05
cg13800763	1.8723830608191605e-07
cg26837644	0.000164774
cg21570168	0.000489222
cg08649291	0.00103143
cg13799081	2.8078202116699202e-06
cg22927076	0.000483157
cg24591105	5.257181938667088e-07
cg03354077	7.299198101495818e-08
cg03133378	0.000526329
cg20068402	5.5504062457245595e-09
cg00297876	0.000201052
cg19418525	1.5188977825264516e-05
cg08421126	0.000214172
cg15368621	9.404550606073592e-05
cg15794017	1.2351948353028774e-09
cg20846148	6.087486070782688e-11
cg23980177	5.527510293923399e-08
cg08213444	0.000621914
cg08122831	4.0388529753188074e-05
cg03942042	0.00101748
cg25916759	0.000319672
cg04142929	2.3681009532205977e-06
cg25443006	6.077965847994804e-05
cg19611441	0.00733802
cg01249997	1.3490977521790626e-06
cg11389252	0.000431756
cg27594743	5.0166656717642866e-08
cg09350362	0.000323434
cg14683528	5.071942291712261e-07
cg00223958	3.134727498355083e-05
cg00536065	7.34033410720869e-06
cg14995467	0.000817173
cg21795438	4.023030242272796e-08
cg05844366	1.8259800385722613e-05
cg23185061	1.0176355517144131e-06
cg05008367	0.00271425
cg19883472	1.9592540184021345e-05
cg23048215	0.000190468
cg19132526	3.530839465248903e-08
cg21631220	0.00266199
cg03678770	8.896165346716778e-06
cg09279930	0.000239461
cg11303738	0.00601415
cg09929374	0.000234235
cg17973328	3.0239636976681084e-06
cg07103673	0.000144814
cg06525698	3.894215048538818e-06
cg08152263	0.000240653
cg00854993	2.5056135123491252e-05
cg08750555	9.653646686147432e-06
cg13556452	7.225215410411323e-07
cg13981325	8.83596985612467e-06
cg00978083	4.385060968670196e-06
cg01863006	0.000134818
cg25724260	1.3322676295501878e-15
cg22205937	1.3306244994737426e-11
cg16654610	0.000266327
cg15335659	0.00751581
cg20451680	0.000132729
cg22689075	2.5715672302695225e-07
cg12091575	5.609434430420279e-05
cg00622318	0
cg07870985	0.00191856
cg09848434	0.00173125
cg09320652	3.1940235090122115e-05
cg00915126	2.942237424308214e-05
cg20987444	0.000410162
cg27560391	0.000457478
cg19478951	0.000273062
cg04492963	4.09070693985214e-08
cg27176357	0.000484529
cg06629120	5.838414402203895e-05
cg00589850	0.000786563
cg09288708	5.9709110237227137e-05
cg04413754	1.59364568741438e-06
cg25310617	0.000212425
cg11647215	0.000207888
cg01327685	2.552558198143373e-07
cg17927312	2.4147615484970686e-06
cg22331699	0.000346409
cg06020537	5.590159399537775e-05
cg18352995	8.215650382226158e-15
cg16744212	0.000114371
cg24869601	9.726153216149669e-11
cg20339019	9.494003722654298e-05
cg02495306	0.000245599
cg09499927	5.780873211236326e-05
cg21852842	2.014159738528143e-05
cg04211303	0.000111066
cg26898908	0.00041102
cg08802652	2.5081869914345134e-10
cg05917339	0.000585369
cg08375636	0.000674774
cg07976851	2.5448246770087835e-05
cg01668281	0.00974601
cg04768479	0.000480576
cg22513901	9.776769441471878e-06
cg18241198	2.7081947036600162e-05
cg03425194	1.0024421795651328e-05
cg05775586	0.00421997
cg03980224	2.9232739680029596e-06
cg15983930	8.804266901252245e-05
cg14120636	0.0041064
cg15760115	3.150273693341976e-05
cg10038490	0.00022979
cg14483935	3.774814354429168e-07
cg25661884	0.00123809
cg11855727	4.107825191113079e-15
cg21904756	5.9668172865179336e-05
cg05130355	1.2676296455516045e-05
cg16298921	0.000870226
cg03063309	0.000503655
cg20852302	0.00154949
cg22634505	6.374830909816609e-06
cg05466804	8.512322740916733e-05
cg06349450	5.113538911827309e-05
cg15248777	2.974409607503503e-11
cg06279535	1.095901147607492e-12
cg00487142	6.623575046582619e-05
cg08261125	0.000650275
cg18892073	1.2413320973347908e-06
cg03371304	0.000306503
cg17338258	1.1077821358007611e-06
cg15910307	1.31250565971186e-12
cg21648813	0.00780581
cg18058957	0.000469533
cg27186103	1.2042310499671416e-05
cg22993585	0.00790247
cg24053915	0.000211857
cg08974300	0.00418827
cg25334892	9.046524608757878e-06
cg20711299	1.8677173379000322e-06
cg08143197	7.664979762012081e-11
cg09623377	0.00153934
cg07717625	4.84061150052284e-08
cg02491557	7.132697551259781e-06
cg24488891	0
cg04771838	6.399135665802191e-10
cg15723334	0.00276775
cg12874971	1.6564527527407336e-13
cg15044767	0.000552496
cg07690518	0.000377547
cg19889321	9.252252184399623e-07
cg17247365	5.090398103035909e-10
cg02136252	2.725668259984104e-07
cg00586527	8.476415773728263e-07
cg18322321	0.000285211
cg14630801	3.3231706275671513e-10
cg09474862	6.173958253574696e-05
cg15823183	1.5169074041310182e-07
cg05063104	0.000150992
cg00292305	1.4064843750438705e-05
cg02270412	0
cg01661582	0.00173748
cg08692937	2.7054853647845434e-05
cg12963111	1.7145871245016764e-07
cg22538495	0.0001376
cg14602646	1.3322676295501878e-15
cg08273169	1.9869620009660416e-05
cg24032431	1.300824882921603e-05
cg19739774	0.000229981
cg10304922	2.495383029632592e-05
cg16786274	7.567625696913716e-05
cg25205423	1.7261164462212264e-06
cg11515430	0.00107721
cg20896049	6.946508642080573e-06
cg18792689	0.000112735
cg12888379	0.000137691
cg25162451	7.5655427511645e-07
cg01891782	6.602859114357429e-06
cg14723158	1.363108640706212e-05
cg15681263	0.00107426
cg12352284	0.00289223
cg05033952	1.1546213307678244e-06
cg04308185	6.988156942000501e-09
cg02652698	0.000196065
cg08983011	0.000131221
cg03532045	5.987313467237243e-08
cg10568297	5.3805780874771614e-05
cg20016411	5.3391806849045764e-06
cg11057867	1.9984014443252818e-15
cg22044566	0.000688139
cg09986357	0.000951744
cg27617335	1.5706658196279477e-11
cg24871165	0.000543216
cg02138301	9.325873406851315e-14
cg27094846	1.0699378050205155e-09
cg14097587	0.000357864
cg17785345	0.000600624
cg05742863	6.561457737541687e-05
cg07092029	3.083605792930655e-08
cg02417857	1.606212167049037e-06
cg02683577	1.3148260258333266e-11
cg25494663	0.00099189
cg13865656	7.921456249948555e-06
cg00377924	0.000689437
cg26962618	0
cg04141901	6.885178249860235e-05
cg19229716	0.000177988
cg05402641	0.000549482
cg06010923	0.000218031
cg02931001	1.7124079931818414e-11
cg01977487	0.000583955
cg17848407	3.814025845372271e-06
cg27654334	1.4466581821359625e-08
cg21537297	5.543293141174743e-07
cg20094279	0
cg25421796	0
cg21570209	4.347332016596539e-07
cg11699576	4.3621436462970564e-09
cg15243034	4.706429479472973e-08
cg17640807	0.00255216
cg18091275	4.407419405827451e-05
cg17843101	5.262276399742305e-06
cg10959907	0.000146787
cg17019521	0.000184692
cg05446493	0.000230071
cg26255635	8.765088654882902e-11
cg22814081	1.5206231540054738e-05
cg23743426	7.821086660420029e-06
cg19224645	0
cg06741896	1.6366880073448442e-09
cg17615919	6.08501623405866e-05
cg09401598	0.000547882
cg17322784	1.4865633501948139e-08
cg17431391	6.041648300536551e-06
cg00729875	0.00132287
cg16995277	0.00187654
cg14657283	0.000790749
cg11675801	1.9323630473522257e-09
cg16113772	0.00147022
cg04884318	0.000113193
cg08828733	3.289972608122582e-05
cg14684255	0
cg10480819	7.279685772498823e-05
cg15569417	9.900935632678465e-05
cg13493250	0.00132924
cg15919606	1.1377857707661754e-05
cg01152688	0.00114899
cg25384488	5.66363423992744e-05
cg13580308	0.000723025
cg26794424	5.5212546333671675e-05
cg12006118	0.000699209
cg20980736	4.031541767091085e-11
cg26342559	4.509649339512478e-07
cg07162162	1.2632796253519984e-08
cg01898748	0.000291604
cg08998531	0.00307355
cg10775492	0.00205182
cg19045293	0.00812347
cg21884589	2.977348564781046e-05
cg24661255	3.368827329530699e-05
cg10347246	0.00177928
cg04141948	4.21354268420604e-06
cg07740790	7.277050850795774e-09
cg13511253	1.8286609099193996e-06
cg01220129	4.017600114925024e-05
cg24537942	4.8850753867180075e-05
cg04352305	7.217201135056861e-06
cg23729997	7.945261805586412e-06
cg16234831	2.708390728356491e-07
cg26103179	0.000187603
cg13875194	3.797040015740549e-09
cg08504662	0.00871061
cg00620224	0.00969259
cg04944520	6.615870236059695e-05
cg23330451	3.402738091295987e-10
cg10415314	0.00114236
cg13390361	9.615533924645092e-09
cg15294424	7.677862105026634e-05
cg01327047	0.00126875
cg15400051	0.000898156
cg12289251	9.085134828890062e-06
cg10820186	0.000206085
cg20341251	0.000219693
cg24261673	0.000141853
cg00287699	0.00246494
cg20271081	0.000831879
cg27167868	0.000129776
cg04992022	0.000414268
cg02144954	7.105394717044078e-09
cg22985134	0.000187067
cg13552867	0.000643138
cg14434870	7.359751304059081e-06
cg05967710	1.299621521511085e-10
cg11143987	2.0045396288415063e-06
cg24545949	0.000658383
cg12024822	0.00025338
cg08310596	1.173910035845438e-08
cg05141485	1.1437602909225575e-07
cg13604782	0.000972538
cg11764368	0.00154357
cg12034573	4.449363100178516e-10
cg04717258	2.9900815565087058e-05
cg12070408	0.00171375
cg00376654	0.00301075
cg14118991	2.8908619176259975e-07
cg13005636	2.559801946966367e-06
cg01333532	3.464297260169502e-08
cg22493782	0.000182132
cg22063943	0.000927315
cg05143694	9.886453463003875e-06
cg11629889	1.7869686738003487e-05
cg11790569	4.226130556617136e-11
cg04871207	5.998860906508696e-05
cg26643476	9.679494983316772e-10
cg17297045	3.4393510350838596e-05
cg05572800	4.474338781257359e-06
cg25835954	0.000478093
cg00259667	0.00128486
cg06824294	1.729439924602616e-10
cg21486510	1.5655254870239332e-12
cg07279157	4.1893966651329606e-07
cg07971716	7.646397718796827e-05
cg13711885	6.921481602417678e-06
cg25648642	2.2758016360313604e-07
cg24924017	7.195231410683789e-09
cg00594854	0.00220465
cg08213774	0.000875876
cg12266167	0.000164219
cg21477075	1.3681499714257583e-06
cg09555654	0.0001863
cg15674899	1.22721449589136e-05
cg12870776	2.1124805789418666e-05
cg15683950	3.368334506870241e-07
cg05253116	2.2691355772153088e-07
cg17844096	3.154440647967771e-05
cg23985514	5.308069990994646e-05
cg21019389	2.3356387910067333e-05
cg13957697	1.8471132678943292e-07
cg16752400	9.622490373950576e-06
cg00449201	0.00011791
cg05715201	2.899511137488542e-05
cg15170994	7.076881875689445e-05
cg11248447	9.497989597040402e-06
cg20031082	0.000249986
cg17423900	1.3207918895252746e-06
cg25612391	0.000987795
cg08573435	0.00191331
cg02519627	1.7494672377438292e-11
cg21872288	3.7612831710331918e-06
cg00968241	8.775796755955412e-10
cg24246313	1.0642863490506471e-07
cg19710323	6.396216889470452e-12
cg22970207	7.122590855890287e-06
cg13015291	0.000103844
cg13247402	3.5081831072591996e-05
cg14571454	1.2064437210357326e-06
cg24390233	3.0874081069498516e-11
cg27027215	3.985967474628982e-05
cg13694655	0.000194663
cg06450790	4.9130494753857334e-05
cg20924441	7.803288046281942e-06
cg09569215	3.563940864648174e-08
cg08541599	7.311706795576356e-11
cg22648994	0.000132554
cg26639887	0.000134086
cg07935886	0.00105594
cg04381461	1.3867526350574977e-06
cg13045913	2.0849367787789674e-09
cg18673661	3.995315256355436e-05
cg10875753	1.0339750278198778e-08
cg08993755	0.000393225
cg09018033	0.000201043
cg23659934	0.00252313
cg08441455	3.747874440607202e-05
cg19917650	2.985302905145204e-05
cg27448447	0.000482094
cg05776630	8.988545634691647e-06
cg11214884	1.541568155938311e-05
cg09674170	0.000262137
cg12010643	2.3314683517128287e-15
cg04870732	0.00145288
cg16780501	5.356726437455439e-05
cg18995416	0.000258701
cg15970736	1.4752382815341747e-07
cg03809021	3.711010002627191e-07
cg24624629	2.4490265837506797e-07
cg06954199	3.894770256784863e-05
cg27315341	2.676879828911183e-10
cg17104562	0.0013305
cg13547672	0.00046332
cg16169475	7.459455024783068e-07
cg03664302	2.2559619189732594e-05
cg09198601	7.569976746624185e-05
cg01758314	7.873490737164701e-08
cg26577836	5.551115123125783e-16
cg16387046	0.0016158
cg04043873	9.84020546157538e-08
cg04656334	0.00119995
cg19312667	0.000179673
cg03457338	2.358399063484562e-06
cg07698793	6.39638453314717e-10
cg18244892	8.79823884621933e-05
cg00432177	0.000222851
cg11100080	0.000149527
cg26662456	0.00106043
cg01340093	0.000360356
cg02562761	0.000281263
cg10541181	1.4537195891506371e-09
cg08971592	1.2894930407902905e-06
cg19612048	0.0011265
cg25429619	0.000251087
cg04741595	0.000825497
cg05708536	0.000426645
cg03980231	3.404073793400464e-06
cg08037163	0.000196382
cg20383637	1.8041151287229162e-05
cg12512466	9.38583711318497e-06
cg04368572	4.9115196687488094e-08
cg05931497	5.170943264021233e-06
cg24101388	0.000154761
cg23903244	2.299215695611423e-08
cg08438119	0.00134968
cg00388442	0.000184382
cg06107504	9.969264274201084e-05
cg03606898	0.000111695
cg22149742	0.000126884
cg06991755	0.000136417
cg23949492	3.731060272416098e-05
cg12181459	0.000160703
cg02145324	2.665330958229184e-05
cg03887787	0.000952354
cg14105835	7.79544590434611e-06
cg04541077	2.220446049250313e-16
cg13643594	9.375960056146049e-05
cg21362013	1.5845470491271385e-09
cg01117167	0.000944683
cg09073799	0.000204159
cg03405983	0.0015152
cg15759180	1.1505687549817623e-05
cg07832177	8.725925805830315e-05
cg11407717	0.000148725
cg02292720	2.847816067963471e-06
cg26821000	0.000410376
cg17178218	5.513038325855035e-08
cg02580250	7.827186212960857e-05
cg17952679	2.3608460001378617e-06
cg08632909	0
cg21701585	1.0125644767100539e-10
cg07907597	1.4690660634752994e-05
cg22512573	9.944844947540332e-09
cg05922423	2.4259247102143e-05
cg06816350	0.000364994
cg19674349	1.8482610265824206e-05
cg11328898	0.000229415
cg22253960	5.489159127236576e-10
cg03111135	0.000778014
cg14991469	3.224430333848005e-08
cg23769521	8.390401418090221e-08
cg17997673	8.217080196271098e-07
cg11031278	1.0735039036591232e-06
cg26818629	8.52311554666585e-09
cg05068951	0.00130064
cg14785647	0.000268318
cg11088471	0.00201377
cg20592075	9.871110465831112e-05
cg17084900	0.000240883
cg10828284	3.137171189493415e-08
cg00988675	4.276886615972586e-05
cg18529908	0.00119734
cg18379829	0.00106013
cg19695710	5.426750176618089e-05
cg20033239	3.1018319468500977e-08
cg13238455	5.752679983372921e-06
cg12929333	0.000386964
cg04475868	3.45310713689706e-07
cg23236370	6.607511890466267e-05
cg06564701	5.697321947550904e-09
cg08577776	0.00155766
cg23473114	0.000880857
cg07630476	5.965090353887703e-07
cg14801238	0.00420642
cg04558386	0.00710925
cg11806633	6.293747996710675e-05
cg02634745	0.000216812
cg27002178	0.000124059
cg24909753	0.000173919
cg23678007	1.0013617492310445e-05
cg02494777	0.000111822
cg10551484	0.000845606
cg19316713	1.736610732994137e-08
cg02186196	1.1631295926406438e-10
cg03241493	1.362957657846664e-08
cg15643078	3.129920678579534e-05
cg27178976	0.00329169
cg01381305	0.00428344
cg01857379	1.7476151259021577e-05
cg21478181	5.270784790734062e-06
cg09159392	1.557185491662949e-09
cg23068312	3.4680928018282486e-07
cg24070801	2.4806402820765072e-08
cg26727155	1.0962794005919818e-09
cg21598598	0.000148454
cg05949486	1.8840701054845255e-07
cg21754534	0
cg25404375	0.000533084
cg15910594	0.000135245
cg19145055	0.000564073
cg18122767	2.926407121539576e-05
cg17166440	0.000134887
cg20887444	5.126862540794086e-05
cg10411590	0
cg01453111	5.034112339863395e-05
cg12642915	0.00105519
cg15410411	7.377582285772455e-05
cg16595823	0.000152895
cg14073818	8.126528215912643e-07
cg24716530	0.000812302
cg14380165	5.2372927577759576e-05
cg24870966	1.2058976277873334e-05
cg08062407	3.247490303337486e-07
cg06470650	1.8762769116165146e-13
cg27172812	0.000683652
cg16249761	0.000110282
cg18793814	0.000133135
cg21467365	8.873359180761042e-08
cg25983567	3.1494445517088465e-06
cg01066936	0.00142149
cg14518355	2.1661781397508406e-06
cg16662140	3.052326083752277e-05
cg03889236	0.00181438
cg22546332	0.000458909
cg03972135	6.193652146713191e-09
cg11686436	4.0039848932749145e-05
cg08355617	3.528776275851797e-06
cg19241279	7.319147500295387e-07
cg11368502	4.648481722946407e-05
cg03292544	0.000321042
cg19387053	0
cg03410806	1.3943259321469448e-05
cg03174501	0.000410402
cg20199595	0.00452491
cg03531100	0.000174203
cg13986498	0.00253588
cg22656940	0.00237652
cg14340782	8.859525046511774e-05
cg18590061	0.000963815
cg02814517	0.000170676
cg21284370	5.020936999500236e-10
cg21274724	0.000788731
cg10884544	0
cg15175143	0.00449238
cg26390512	2.220446049250313e-16
cg15187468	0.00256465
cg16554447	4.7592734730983466e-07
cg14698448	0.000150639
cg24860812	0.000243532
cg03890691	3.303936127685425e-06
cg16802608	2.551316098386991e-07
cg10230375	7.983328897953612e-08
cg03047708	0.000130463
cg17280180	1.2294719329841719e-05
cg16606765	0
cg16356053	0.00139066
cg05883349	1.7848281632648622e-06
cg01487961	6.991316449100893e-07
cg20058687	0.000245419
cg08882442	4.197073468081847e-05
cg23642613	0.00136034
cg07182248	0.000101132
cg13339083	1.2883727928958422e-07
cg14050715	3.471623742923313e-05
cg15991698	0.000212303
cg21980994	0.00144965
cg11964810	0.000398421
cg06360841	1.5418921694987375e-09
cg27158690	1.5288563501858476e-06
cg21946866	4.54081217071689e-14
cg26774602	0.000275705
cg19754868	0.000382407
cg05802560	0.000537748
cg06597248	0.00409423
cg12676889	0.0016815
cg05817514	3.569630675492874e-06
cg08625990	0.00109369
cg22659920	0.00134057
cg05553829	0.000119824
cg06143244	1.315137606083816e-05
cg16163960	2.5304039008133827e-05
cg06195397	3.430276797944387e-05
cg08625986	0.00146382
cg07207704	1.397770788003072e-13
cg16817561	2.3552176382501955e-06
cg04113124	4.534075529805115e-06
cg18746346	1.6094460258964105e-05
cg22859440	0.000916092
cg19590591	2.267286574419991e-05
cg10026389	9.766106370157068e-06
cg11521470	8.03470918464555e-07
cg19763428	0.000363444
cg15584686	0.00223543
cg19729445	6.103525920675423e-06
cg07441122	0.000666417
cg17394124	2.1269628724951417e-08
cg02851558	0.00145405
cg04776513	0.00399705
cg16515993	7.538481727742408e-08
cg02348597	0.000392653
cg14478368	8.988240995932983e-07
cg17218311	0.000226484
cg21515692	3.1910929931822096e-07
cg17298989	0.000893688
cg13176197	2.297667611728116e-09
cg17443252	1.3348718476469124e-05
cg04675542	0.000773741
cg26996097	0.000123784
cg23315742	2.1884161593987983e-08
cg20613160	3.0836445331638984e-06
cg25931282	2.3180947161804966e-08
cg21977234	2.987934074605292e-07
cg02070740	0.000348883
cg08746762	0.000414864
cg21144462	1.0416613127617325e-09
cg21030160	9.662848299285542e-10
cg13718729	2.6482818638928762e-05
cg17308661	6.66851927544343e-06
cg11123501	0.000756374
cg20223392	8.087426833358613e-05
cg18950772	0.000573458
cg13127542	8.980834964589235e-10
cg18165715	0.00450642
cg10806025	6.241114069993614e-09
cg05869837	0.00112009
cg23377395	1.0728136807136579e-05
cg09385285	0.000196302
cg12121516	0.000369879
cg12214032	0.00307909
cg07120993	0.000507843
cg18235937	8.652303096212677e-09
cg25391231	0.000208793
cg17404560	9.247650498145354e-06
cg26292899	0.000327911
cg03613178	5.3187815314159614e-05
cg20821187	1.7386598748947435e-05
cg27463353	2.025086716095359e-07
cg08078851	1.765671742148811e-08
cg21252894	0.000398395
cg06367321	4.346267878929666e-08
cg11958899	3.986880004136495e-06
cg14378732	5.224628696343103e-08
cg16661265	1.7768468613121868e-06
cg07850447	5.442773280961433e-07
cg25826463	7.834066728662492e-12
cg26653029	7.470579710400216e-11
cg10456591	8.486987779221522e-10
cg19150178	0.000223186
cg11697103	2.8113866790135944e-10
cg21794396	6.556769233112547e-07
cg19792189	9.881984119886056e-12
cg14389468	6.116496797392568e-05
cg20920040	0.00276545
cg12798040	1.9848697693336526e-05
cg14600644	3.3553996527935226e-06
cg00422492	0.000363411
cg14440808	7.711102494423194e-06
cg25982066	0.000267688
cg01963885	3.1131319744304164e-11
cg24012708	0.000747924
cg20276630	5.9111532668687516e-08
cg02191230	0.000299324
cg08473764	3.890185329424867e-08
cg25233308	0.00159896
cg14728071	6.233632802921107e-05
cg07391551	0.00154006
cg05201777	4.850414311308171e-07
cg05140624	1.6065309065282918e-06
cg01372911	5.1114142734398627e-05
cg14463467	0.00373031
cg14251734	4.318097198163784e-05
cg24514275	1.0285714946434155e-08
cg18668660	0.00027039
cg19586702	2.905487407667273e-06
cg14983236	8.148557158582648e-05
cg03645783	1.4993272290375614e-08
cg10131124	1.1748504079478472e-05
cg00479770	0.00278839
cg06675741	7.923123783393216e-06
cg01882767	2.1837178731942686e-06
cg01225634	0.000163597
cg19376823	0.00187976
cg12227757	1.0594303212485556e-11
cg02329520	1.909578988601446e-06
cg26766277	3.3587942427359962e-09
cg10979732	3.595808088818764e-05
cg08065020	4.2388315080188477e-13
cg17165759	0.000300041
cg16384496	0.000632688
cg09012633	0.000180488
cg00044871	1.4462342434740094e-09
cg26094556	8.577571986023713e-11
cg02066518	0
cg18368646	0.000373381
cg07450551	1.8826427466978046e-06
cg21469259	9.301850106324672e-05
cg16868776	3.3739677718358507e-13
cg08995662	4.27006030572219e-05
cg27353219	0.000128945
cg10206070	0.00322925
cg27368718	9.651247196096335e-06
cg10974479	0.000222684
cg25524658	1.2872652981332777e-06
cg02873419	0.000432171
cg07121807	6.392032999569253e-07
cg09151683	5.387287708047417e-06
cg06238300	9.316646429069486e-05
cg14332049	8.007214926331052e-06
cg15296664	5.58379792040542e-05
cg13882393	0.00285324
cg06278337	4.92720591668272e-05
cg19187155	0.00100755
cg09831645	1.2138051674881467e-08
cg19528790	0.000157712
cg25614907	9.28636167962793e-10
cg15901678	0.000403256
cg16076775	8.553497456764703e-06
cg01249429	1.0618124157701914e-09
cg04101050	2.0358407404330592e-08
cg02284293	2.705326146212883e-06
cg20652899	1.0869083411080283e-13
cg25249286	5.961610078375479e-06
cg01349037	1.8226762945383612e-05
cg08512167	1.2222811807127698e-07
cg11373237	1.2552565163970186e-06
cg25658765	0.000116087
cg04023215	4.635281047882245e-11
cg06772099	0.00023711
cg00183889	3.1381810261521537e-07
cg08213398	7.90105648684758e-08
cg04633645	4.4647069088132874e-05
cg03089512	0.000102074
cg24634161	9.70571725051883e-05
cg14828182	0.00422264
cg22964146	0.0012225
cg08935238	0.00332256
cg26146888	6.74765148235279e-05
cg08096750	2.8495105387826847e-05
cg00950962	1.1097789354153065e-12
cg15662465	7.216449660063518e-15
cg07903023	2.767639705270053e-05
cg25120210	1.454229564323839e-06
cg13181680	1.9690100078184614e-06
cg26664155	4.923484647323395e-05
cg08244589	3.5290430308032583e-06
cg08856033	0.000686427
cg18000445	0.00199473
cg09032651	1.6542979396794166e-05
cg21455751	1.1751075111643416e-05
cg19191492	2.3153730681624296e-06
cg03169165	0.0003678
cg18657576	0.000111917
cg24915503	3.0680095934432217e-05
cg16089114	0.00191422
cg21304211	0.000113685
cg11411754	1.2910102653584943e-08
cg02140579	2.1252115911529756e-07
cg19960459	0.00264752
cg12599641	6.958615676866398e-05
cg00198898	3.2577239272857383e-07
cg05289658	1.1688825248712398e-05
cg04731695	8.411175422828876e-09
cg18897249	8.092744560583842e-05
cg09471116	3.8135477646861204e-06
cg23634560	1.05359758061363e-05
cg08669495	0.00143589
cg18638023	3.0891738178606687e-07
cg27314669	1.4450667024101804e-06
cg11106156	1.811560223641262e-05
cg11984971	0.000166061
cg12407421	1.25088598575962e-05
cg26928195	1.754494327599332e-10
cg08500898	0.0012033
cg16705546	0.00270536
cg18247753	0.00737875
cg08911407	0.000107894
cg22978017	3.064648360640021e-07
cg02566812	5.70765656959793e-13
cg00385194	4.287941889635771e-05
cg17846723	0.000380935
cg15982625	0.00133958
cg20176464	4.360662641011981e-05
cg08442291	0.000620118
cg02882775	2.0351981158239774e-05
cg04913063	3.205933296612784e-10
cg06876291	1.1995464191949523e-06
cg17071417	0.00105783
cg05444025	9.131768974324217e-08
cg06941655	4.50532190063857e-05
cg07677856	0.00937129
cg11216153	3.078070085593687e-06
cg19286989	2.2803980925800715e-13
cg02061948	9.64873271069866e-06
cg06346150	4.5489196045966906e-05
cg12546695	9.910463525386604e-07
cg03238162	0.000250529
cg15984170	0.000443946
cg14637765	9.793827296156188e-06
cg15314957	2.039036983703113e-08
cg01783894	4.4806409180364604e-05
cg16155413	3.6637359812630166e-15
cg14525860	0.00090083
cg08350358	3.733141014139463e-05
cg07934522	1.0827014240710753e-07
cg18391344	0.000101978
cg01138740	5.235535240122324e-06
cg25551117	9.908559979832088e-05
cg13287964	0.00010172
cg01396957	1.9824223647546546e-05
cg19861283	9.658940314238862e-14
cg06199761	0.000243432
cg06555256	2.326497932081395e-07
cg23863157	0.000867245
cg21429687	1.743755544858505e-05
cg22107412	0.000240239
cg09694258	0.000110924
cg23065768	0.000251242
cg25174455	9.355904495578216e-09
cg00716257	1.8406994229835938e-05
cg02703563	1.7721522793667788e-07
cg13627141	0.00318686
cg03037620	4.0131130045417684e-05
cg06943141	1.518619168305868e-06
cg03920205	0.00397545
cg15370163	5.24718998768936e-05
cg15484742	8.698251660888001e-05
cg13062611	3.1008171330615397e-06
cg16540704	0.00172659
cg14431602	6.346635677001444e-07
cg00589617	5.180422525397077e-07
cg17887382	1.6110958269699438e-06
cg07781142	0.00164265
cg02911246	0.000245681
cg16983084	7.87216372200028e-07
cg16822208	2.617667565418813e-05
cg13526326	4.572221976384405e-05
cg10892403	2.662594766889015e-08
cg01061681	0.000524141
cg01446500	0.000146194
cg25294456	5.479974854849523e-05
cg01694698	5.961735605886087e-05
cg04133838	1.1102230246251565e-16
cg16556129	5.024179380241911e-05
cg15284082	1.652408622432322e-05
cg08733198	4.3576253716537394e-13
cg24334803	1.8271939516978364e-11
cg08757695	4.964755650482822e-06
cg22385694	2.3387588544032667e-05
cg11050859	0.000416512
cg13230424	0.000516183
cg11193865	1.225066822319043e-06
cg25659304	1.6136314506809413e-11
cg09411967	1.1866721494335764e-07
cg04774634	1.2370886979473639e-05
cg04150862	6.946702766352786e-07
cg03117386	0.00237349
cg06040681	5.3942593996270105e-05
cg11511443	1.97944316493448e-09
cg05788049	8.868585072230317e-05
cg22583712	0.00193435
cg08645860	0.00178815
cg12007105	6.249885604159289e-06
cg01105418	3.033462993351499e-06
cg05881590	4.7148913359107425e-06
cg05364273	0.000555345
cg21337269	0.000499025
cg21601837	0.00118468
cg21808020	5.58223538265068e-05
cg08090782	0.000590578
cg19313495	8.1722850708843e-11
cg13288906	8.941148957153366e-05
cg13904562	4.5276438916164174e-05
cg06916868	3.607379878767247e-05
cg04135377	4.6888013961576824e-05
cg23530350	0.00104606
cg16036046	0.00015281
cg10471544	1.004555395656137e-05
cg18925094	9.469444117726766e-10
cg19449975	0.000108295
cg11294626	5.218350240809855e-08
cg08858464	0.00024694
cg24509885	4.745647541604114e-09
cg10585941	4.983236046030015e-12
cg20978923	1.9401132035357094e-05
cg10848724	0.00266622
cg04842427	1.7184899623878813e-05
cg07540084	0.000152341
cg19758837	0.00014172
cg15736973	1.3938671961089e-07
cg04402633	8.70982047385116e-06
cg18891864	2.531642177006077e-07
cg14876077	6.82450880806762e-07
cg17524281	0.000142021
cg10054838	1.567503339849896e-05
cg13688808	5.938671776561932e-11
cg15413364	0.000226577
cg24896460	2.061883441761836e-09
cg26697691	7.63166529083037e-07
cg04076817	9.945162471325375e-10
cg15846636	2.1978578812476002e-07
cg25071882	2.6623489541854894e-06
cg18126097	0.000865903
cg03425812	7.760911386611724e-05
cg01041624	0.000114064
cg13702226	0.000141595
cg09641202	0.0028542
cg22425952	1.5725152396228737e-05
cg02424945	0.000124111
cg25923060	0.00120606
cg05177932	2.9969055015399704e-09
cg23366050	0.000320955
cg20295374	0.00215721
cg08449717	0.00073766
cg20786706	5.149096777179452e-06
cg22465824	2.341057893318066e-06
cg19463796	2.0866641747829817e-12
cg14409477	0.00559869
cg21490751	0.000445101
cg06042504	4.055590252516339e-08
cg23418180	0.00452441
cg12945832	2.081547745835799e-06
cg21031375	0.000194197
cg24671886	2.191456183187057e-08
cg01182099	7.267519919196275e-13
cg07280155	3.4899949596933766e-10
cg09032537	0.000628944
cg14653161	0.000140937
cg21777892	1.8595690746137095e-06
cg09532041	8.178579323780966e-07
cg23436746	2.18282479869103e-08
cg17495066	0.000677187
cg17935085	0.00311526
cg03167320	2.5323575125746345e-08
cg27024196	1.0313629421498938e-05
cg07483503	0.00559916
cg20876538	8.564748910089293e-11
cg17370763	0.00318644
cg11803389	6.693642438992953e-06
cg24909548	9.551776261629286e-05
cg14080982	0
cg14488256	0.00384172
cg15429214	0
cg20702420	2.6645352591003757e-15
cg00297414	0.00134188
cg12645561	2.36011596597141e-05
cg02173453	2.4590329772422592e-12
cg26338427	3.24633279147335e-08
cg20880054	1.1102230246251565e-16
cg06991163	3.594818681007528e-05
cg06922731	1.2217032426375951e-05
cg25739700	2.283790934143326e-10
cg18800754	1.745328267355184e-06
cg19522757	0
cg05566802	6.642100611742308e-07
cg21721825	1.9682921958974475e-11
cg22277749	7.600623430636944e-07
cg25914921	0.000411173
cg07082480	0.00557912
cg12052250	0.00270985
cg25722686	1.414058073190283e-06
cg00935026	2.9181971283875896e-09
cg00620940	0.00206875
cg26236143	6.427795202323949e-06
cg26256630	1.1841607388318742e-05
cg08439149	0.000463099
cg12101577	4.693001369848737e-06
cg08743303	0.00059999
cg17946713	0.00156849
cg22027766	4.152325835393711e-07
cg15825819	1.2205841213308588e-06
cg10026158	0.000682961
cg20337105	5.534591673850286e-10
cg18222192	0.00565038
cg03471314	5.216814276909343e-05
cg02570469	0.00369122
cg10052908	0
cg05088221	9.255341160141484e-07
cg13143523	0.000181505
cg22499656	3.5535561127009174e-07
cg01297732	0.000227456
cg11449471	9.489009587959618e-05
cg03078006	0.000703222
cg07885792	2.5774086866769963e-05
cg04043538	3.95286207099943e-08
cg10230744	0.00235866
cg05520240	2.5097617808444994e-05
cg23181554	4.884981308350689e-13
cg24343612	0.000370369
cg20770040	0.000683773
cg13853761	1.3050716552998054e-06
cg19509924	2.75325306758889e-05
cg13856833	5.11048855867946e-05
cg21131970	6.359377752063189e-05
cg07918341	0.0031541
cg03725426	1.971215531126891e-05
cg16002234	0.00073698
cg15627152	1.714689841436634e-05
cg19148124	8.489536429401312e-08
cg26386621	0.000944414
cg01701207	4.4105236429725636e-07
cg11425517	0.000111161
cg03666895	2.605863893556659e-07
cg08059631	0.00315122
cg06046739	3.2999795591681647e-06
cg13103179	1.312842846656892e-07
cg10428478	5.3332119162141645e-05
cg04846303	1.3244401132816996e-05
cg14513548	0.000305735
cg23234999	1.6713978534532714e-08
cg24474852	0.000116484
cg17917013	1.5256554210529849e-05
cg13793854	5.540306102780335e-09
cg04048392	4.380353912702972e-06
cg11716789	1.9509697191111286e-09
cg06052090	0.000117046
cg01511356	0.000629739
cg14413263	0
cg13192053	0.00322583
cg24748786	5.602582716257576e-05
cg05203124	0.000142493
cg16849024	1.661106030503845e-08
cg11986223	1.2809626137588737e-08
cg25077359	0.000267188
cg02589755	7.114257625340237e-06
cg24218925	1.220811056690252e-07
cg20271057	7.521883116368144e-11
cg11012537	0.000404324
cg08040699	5.165878661750334e-05
cg24478765	4.032850279078737e-05
cg05800547	9.060249739345494e-08
cg04002708	1.0591327814779561e-10
cg13114288	7.562839243746566e-13
cg27309871	4.518719287638362e-09
cg25308681	5.5038447133171076e-08
cg22208713	3.1925775680896606e-06
cg18236571	7.3525963095733e-11
cg05461948	1.980174113569433e-08
cg14519598	5.890167287803116e-06
cg24805373	0.000611388
cg07830794	1.6902074911451237e-05
cg05923519	1.65481117596622e-05
cg12356153	0.000467822
cg12742889	4.195204970147692e-05
cg17369840	0.000696365
cg10179240	8.17030375396266e-05
cg12186339	0.000134309
cg20890056	5.286463710119094e-07
cg14496314	0.00474437
cg25195309	6.56197285398008e-09
cg10000335	0.000253905
cg13953532	0.00111659
cg19220868	7.000840899729077e-05
cg01606885	0
cg08424491	0
cg16151503	3.41515850265095e-05
cg26170416	3.304023721284466e-12
cg22405816	0.00032353
cg11026820	0.00160989
cg26919618	7.423219562263661e-06
cg13241517	5.222524144288254e-05
cg12473282	2.397780968221852e-07
cg24295381	1.016965400779668e-10
cg06472741	2.476929517047921e-07
cg03559773	1.1145522837985311e-08
cg15959687	0.000309703
cg00082012	1.530035450836298e-05
cg17786776	1.0485115109482024e-08
cg24171886	0.000681646
cg14281592	8.714029497980391e-12
cg14674298	1.0156399672167638e-05
cg13574411	0.000359943
cg01206211	2.381853603239392e-10
cg09806333	2.6876441183709687e-08
cg07907254	1.0877749381021928e-05
cg04806979	3.0223040998200723e-05
cg13399597	0.000285217
cg15438904	0.000234163
cg14144359	0
cg17406023	1.5213285589066317e-06
cg16672782	0.000156435
cg03458170	0.00049702
cg21490417	1.0892896422642906e-06
cg00983880	1.8378804998997467e-06
cg23727943	1.3727103898020232e-09
cg21900624	0.000877556
cg21361856	4.75236904273757e-06
cg01988536	1.629156832771983e-07
cg24757169	2.540200455114494e-05
cg02214188	8.09403685742005e-07
cg25347698	0.00452104
cg21807441	0.000728603
cg04678902	7.047296080031629e-11
cg18751203	1.031751495350619e-08
cg14018024	0
cg22972976	2.2085716644193454e-05
cg05048638	0.000176978
cg09977718	1.7000805072164837e-05
cg04273530	4.259265455286432e-05
cg12544727	1.5918144580240323e-10
cg25483674	0.00510784
cg25498045	2.2347679262679776e-12
cg25276700	1.1102230246251565e-15
cg24791156	2.220446049250313e-16
cg15456144	5.137841263547216e-09
cg03152471	6.62821630603716e-06
cg13164343	0.00166601
cg26314593	6.197459944345951e-06
cg03806784	0.00448945
cg25228502	1.2070767071215016e-05
cg02218848	1.5339784548373814e-05
cg13908359	1.3145834332206618e-07
cg22978915	3.1464343702714004e-05
cg18517055	0.000296017
cg03012524	1.2137320681837593e-06
cg22480071	1.9982447630906286e-05
cg23424800	3.6321850853671123e-06
cg11355589	0.000140498
cg03154226	0.00033051
cg03713581	6.3963565778424325e-06
cg19777540	0.000107788
cg23672095	1.3643808359775633e-06
cg16925069	8.120615291318245e-12
cg25423364	4.323302480457869e-07
cg07293541	1.5577878445527382e-05
cg11694297	4.577632403024445e-05
cg13853149	6.759037107784138e-09
cg08547791	0.000170384
cg27032101	1.2316502517872863e-07
cg27302994	9.272757743872262e-07
cg22978904	0.00183666
cg03585755	1.805448419434086e-05
cg08222192	8.550867703971399e-05
cg00705004	1.6719482576199596e-07
cg24951781	0.000103444
cg15403517	5.6008231742787906e-05
cg17534034	3.5783280484813496e-05
cg26944492	0.000484639
cg01907156	1.907197509687375e-05
cg03116648	0.000150071
cg15047026	1.5553742703788842e-05
cg02621501	0.0023989
cg12456233	0.00136185
cg09017815	1.311780347901248e-05
cg06655326	2.8895235311132694e-06
cg04418355	0.000292718
cg14900246	9.512755205776102e-08
cg01801491	0.000165518
cg20291363	1.93596215891656e-05
cg14036704	3.940594601625769e-05
cg19978041	7.630746910669561e-05
cg17356252	1.597294518873582e-09
cg14751023	0.000736905
cg26802830	2.5969488992583223e-07
cg22842085	1.4400702852412905e-12
cg14269576	6.85571589125189e-05
cg09323143	7.768296006460673e-10
cg22408430	3.4714043842809517e-06
cg07140894	1.2190013020108026e-06
cg12016218	6.131008204457444e-06
cg18054674	6.002704694207939e-05
cg20722113	8.348877145181177e-14
cg10871046	1.794173273839128e-06
cg11870455	2.5270522362674797e-05
cg27226427	9.531347959446101e-06
cg06880594	1.2705292521730804e-05
cg27002303	0.0035418
cg01204452	9.79065717388039e-10
cg05820527	2.7734950532098956e-05
cg15017149	2.1353721402772585e-05
cg25136510	1.2857622200823648e-05
cg25918166	0.000730179
cg07496190	0.00160645
cg01214155	0.000116086
cg03493300	0
cg25924274	2.3413271321715e-11
cg26648948	6.190305165842958e-05
cg23869176	6.378852885857711e-05
cg17608911	0.00141118
cg16367840	1.4443142545284005e-05
cg00282893	5.065348140931292e-11
cg12958892	3.595053369775947e-05
cg24293614	0.00126392
cg17770382	5.592087792827272e-09
cg02807120	1.803362202634773e-05
cg03505186	9.615766806247983e-05
cg23530266	0.000514446
cg18335290	0.000749767
cg05097930	0.000439869
cg24239961	0.00138901
cg21552995	2.8873585411481884e-08
cg16561226	4.694175840602721e-05
cg27120246	0.000259289
cg01193956	1.3589910182743026e-05
cg20871964	0.000502338
cg18441082	1.5359380434176728e-11
cg26286138	1.386437520345396e-09
cg02583796	4.464941936732636e-06
cg26052784	2.3516062712114483e-05
cg19685709	2.748027250198959e-09
cg14246190	1.0201284261768251e-11
cg10531725	0.000235408
cg10536712	2.7343980393279566e-06
cg21976476	5.543052177148233e-06
cg25133212	0.00050468
cg09676435	5.236866496005632e-11
cg17383678	4.581261358105326e-05
cg07030704	0.000283814
cg19206146	1.2505676716401126e-08
cg16350196	0.000628969
cg01906015	1.3197687387389578e-10
cg09849283	0
cg16640904	0.0015687
cg04530479	6.448213849996609e-05
cg18606843	4.582799299268636e-06
cg08999333	1.935701601230022e-07
cg05643816	2.195675320393331e-05
cg01211763	4.329000233282976e-06
cg19265606	3.6742957130186937e-06
cg25699605	0.00146772
cg14760020	2.4653554149933754e-05
cg16174204	6.868842370555406e-06
cg10043665	1.3067442635184001e-05
cg00845332	0.000101993
cg13899418	9.002749222664086e-06
cg08402452	0.00372853
cg25801300	0.000104668
cg24465429	0.000440104
cg06511701	4.929799790609479e-09
cg13367856	0.00019401
cg23381346	1.5025102384491618e-08
cg19385090	0.000102096
cg16225804	2.939859026340752e-05
cg12742645	8.214639490056186e-05
cg25871387	3.0737602276453835e-05
cg12008764	6.58968812329297e-05
cg07031680	0.000105992
cg08661309	1.0358518076625245e-07
cg09203111	6.738614888313066e-09
cg20679630	1.0510284087494881e-06
cg14809932	7.647751296646632e-05
cg02000027	0.00179547
cg21779088	0.00152174
cg17429682	2.6505154597789016e-06
cg09242293	0.001674
cg26438942	5.095313393432832e-09
cg11893552	1.8409076650960365e-05
cg10543419	4.314231037816363e-05
cg03993837	9.230193415710186e-05
cg03869481	4.376245355441899e-05
cg19480704	2.6207221223373267e-05
cg07325964	2.2113872100160137e-07
cg07084313	1.8234993853893933e-05
cg24853885	0.0050734
cg12127863	4.907511802931808e-06
cg24005618	0.000203627
cg23197236	0.00180221
cg24710631	1.3905612306297499e-05
cg06549658	1.7975930482916347e-05
cg08655855	1.1742558614358245e-07
cg21882300	1.2212453270876722e-14
cg00058522	0.00216008
cg07836306	3.976749041179062e-06
cg03214977	7.221855055761228e-05
cg09967994	8.213312447713506e-06
cg22163856	5.90592108551391e-09
cg12637027	0.00345008
cg17002005	0.000103706
cg04055779	5.449036488802683e-06
cg02695036	7.641183410456165e-07
cg02370767	5.259001569446475e-06
cg06618105	6.0703917185822576e-05
cg01445288	0.000358526
cg14993503	0.000199765
cg02130133	1.563247149505287e-07
cg02409722	4.487128877983526e-05
cg03270340	2.618605332571633e-11
cg10864286	0.00045318
cg04384171	0.000103685
cg00457367	1.5079271364903946e-06
cg24315843	1.3715175350981212e-07
cg16082455	0.00180304
cg06105555	0.000280112
cg25255357	0.000326511
cg01450228	2.2860428683380007e-07
cg21075678	6.28044713347764e-05
cg24654185	1.4084377805922976e-05
cg20030594	0.000196945
cg21851621	0.000927179
cg24329798	0.00148011
cg07221080	0.000268233
cg02978168	1.152555656902532e-05
cg26832564	0.000178763
cg17327492	2.355297179845728e-06
cg12011711	2.590656529533053e-05
cg07003941	4.122184815713581e-10
cg18322510	8.224541159229659e-09
cg16138490	3.8001594283576523e-06
cg05322332	1.3624573710013799e-05
cg13148449	5.4378715769187735e-06
cg04475307	5.818277689639828e-07
cg25462669	0.00433507
cg17434908	0.000978416
cg09427131	0.000595913
cg13551841	6.182017297151621e-05
cg13797673	0.00102223
cg15443625	0.000416535
cg05592363	7.063115647909513e-10
cg04601331	8.374591866799896e-05
cg10940369	0.0089892
cg07355514	3.166818485222933e-08
cg23831547	0.000174931
cg00809755	0.00129298
cg00750279	0.0012006
cg14779520	8.190567305754737e-05
cg14150023	3.2772293113714213e-06
cg26849111	6.146118791461319e-06
cg23485564	3.054989468065372e-07
cg06064269	3.1109692599784466e-09
cg24589064	4.0264733924821883e-07
cg16785161	6.129304619406639e-09
cg09523552	0.00325416
cg18817485	7.771173152515409e-05
cg12090729	1.665200644040965e-09
cg27040993	3.339173382244098e-11
cg02731988	0.00100736
cg02992224	2.6586504230374786e-06
cg17921439	0.00157263
cg05123845	0.00249943
cg13381984	0.000285234
cg15145341	1.0014519213896733e-09
cg20727043	0.000710164
cg01069808	0
cg20993253	0.000202872
cg21832537	0.000213293
cg00155799	0.00213799
cg00178427	3.272659920838805e-11
cg09635036	4.54392253759206e-05
cg06722022	0.000645222
cg13478228	1.2870593479874515e-11
cg26981703	3.348520413137823e-05
cg01061714	1.621803802365207e-10
cg01699919	1.761860471549692e-05
cg02927042	1.0695963598150726e-06
cg00590039	2.893146757720899e-07
cg23281527	7.482497012101241e-06
cg27142377	0.000131262
cg11065154	2.500592510834565e-09
cg22944187	0.000275143
cg27325397	0.000287656
cg11120131	1.5970103728335516e-07
cg22408883	2.3828480411047792e-08
cg12496694	0.000802737
cg03684571	1.7720526379605417e-07
cg05992638	0.000485191
cg07216036	1.9050984811919136e-07
cg05266836	0.00435743
cg13908365	0.000379211
cg10148764	2.3802204705658525e-05
cg00958702	0.00303853
cg14811849	5.001151165218154e-05
cg23198012	1.1831646773430293e-11
cg22211329	7.280478535276469e-05
cg23364564	1.1102230246251565e-16
cg25471309	0.00630428
cg13422031	0.000169038
cg16249067	1.7252602234618664e-06
cg03400785	1.2403221895107563e-06
cg12466111	1.145027106463914e-08
cg06789936	9.72486754541313e-05
cg16921285	1.2765883205423378e-05
cg08008072	2.996202474336851e-05
cg12301347	0.00060766
cg09283583	3.9104687943325445e-07
cg19720441	1.4042121167845423e-05
cg05313921	1.3623657757477758e-11
cg19585050	0.00133213
cg14332819	0.000230664
cg10103157	4.3501754179886554e-05
cg14947478	6.2600908506960096e-06
cg15719918	3.1778647764713064e-05
cg20699157	6.459814996950808e-05
cg10342016	3.0887375201960054e-07
cg13100600	0.000236055
cg02965895	0.00145607
cg26461354	2.499317838799975e-06
cg22877504	0.00128191
cg26958775	4.670912423510032e-08
cg02538553	8.900081659657388e-06
cg00155454	0.000107089
cg17028067	4.2058027841185286e-05
cg12835868	4.858152084064038e-06
cg14717069	0.00139697
cg13136032	0.000414191
cg07993092	0.00145885
cg03820725	1.5445488721343992e-07
cg03641064	1.1303581942567753e-05
cg14381095	6.910002707805063e-07
cg27029335	1.2208489323484173e-05
cg09641089	1.8159950139207126e-06
cg02801155	6.4789727465264235e-06
cg10579530	0.000515745
cg17464436	0.00031409
cg20201128	0.000445216
cg24715767	0.000159713
cg20318405	7.9674062887225e-06
cg04979509	0.00725507
cg03645644	0.000135938
cg19780570	0.00115884
cg19779236	1.078515055041862e-11
cg10416294	1.884585771783076e-05
cg12746822	2.2045876335585746e-06
cg17398808	1.1126464083410781e-08
cg15029600	0.00291876
cg12594828	0.00447957
cg21617031	1.301438301570812e-08
cg06644892	4.5565179618289875e-07
cg11596009	5.038838235549292e-10
cg17300051	1.0312761911102086e-07
cg17480125	3.4666094594903996e-07
cg12584021	0.000137887
cg16062292	0.00105097
cg00934322	0.000104164
cg13692526	4.2193826693015524e-05
cg00307254	1.6447874185976374e-05
cg09152740	1.7856327361176483e-07
cg21903286	6.266692054168743e-08
cg08261486	1.6798296269548985e-06
cg12597389	0.000577205
cg17373749	2.9025819636707695e-08
cg07068664	0.000188036
cg08072119	0.000321349
cg05239824	3.163240314130178e-08
cg00338530	7.821432931320871e-07
cg24776326	6.086487376655292e-05
cg19382688	9.284766058337279e-05
cg16191552	0.00988517
cg05272807	0.00034011
cg13763401	4.056017077758156e-08
cg07623221	4.648467697743186e-05
cg06259244	3.3034799373776735e-07
cg01557411	8.449748278294145e-06
cg17691354	7.967970629851884e-06
cg06634586	0.00169775
cg26438105	9.998700597479981e-07
cg13706365	1.1850370262855847e-07
cg13022679	0.000141588
cg22778135	0.00284811
cg24611351	0.000442192
cg06374962	8.994033919995648e-05
cg21815704	0.000216884
cg17380767	0.000187039
cg00056257	3.7008185838072194e-07
cg11361926	4.620587135129028e-09
cg13143120	1.5174991685906747e-05
cg12935786	8.613679849012179e-05
cg12475879	0.000364079
cg21033965	0
cg26309491	0.000656745
cg02101307	0.000468533
cg11667305	1.2655553427443067e-06
cg12427846	0.000314946
cg06786630	0
cg15352282	6.596815420589763e-07
cg00480856	6.72877607286182e-05
cg12470775	1.417633973543886e-07
cg13066892	0.00339518
cg03293330	0.000172677
cg07028680	2.6219570514740553e-08
cg15645728	7.607889774829957e-06
cg10401078	0.00136022
cg10285992	0.000721979
cg14239588	0.000440249
cg17224109	1.9958947219955725e-05
cg06550344	3.296211292247442e-06
cg04726439	1.1946776651283741e-06
cg15103181	1.249000902703301e-13
cg23038277	1.3724466240150335e-06
cg08873424	1.1497796081894052e-07
cg16830479	4.814419136689452e-07
cg12570429	2.293578716283662e-06
cg25394782	0.000163794
cg13533070	4.748188031200584e-06
cg05968233	8.317233713528438e-06
cg00355768	1.9723884519762258e-05
cg02157423	0.00141301
cg22238931	6.661338147750939e-16
cg08576623	5.5657383146723305e-09
cg11984729	0.000748525
cg20435485	0.000179542
cg06226678	1.0292157110125544e-05
cg22835435	0.000102999
cg09948419	3.268335072570405e-05
cg22808178	3.105138368653115e-11
cg18540328	3.1897504559896817e-07
cg00627298	6.297559788803753e-05
cg01280597	1.3097036167031284e-05
cg14408900	2.9256690559087417e-07
cg10545809	0.00060193
cg20814774	0.000145859
cg16961816	3.809685092948101e-07
cg24148085	0.000337892
cg04567302	1.0986935971013523e-05
cg10004550	2.681292395889656e-07
cg24024253	0.000148084
cg11287647	0.000166622
cg10617577	1.561134974625844e-07
cg18084046	1.8095525078365426e-11
cg17466471	0.00965252
cg01951459	4.498325286927951e-06
cg10489601	0.00298546
cg24260500	0.000247743
cg00641437	6.279387321228569e-08
cg09952551	3.553865654648547e-06
cg21885868	0.000338412
cg03799971	3.4454485234536314e-05
cg09052738	6.468944488191575e-06
cg17358124	9.391760373067548e-06
cg17826679	2.4242785556793933e-10
cg26829101	4.658140539959277e-11
cg27166726	0.00114438
cg07212702	1.1187966109105218e-09
cg22927839	1.7388212368851796e-06
cg00649794	5.945684289487829e-05
cg26479028	0.00286389
cg26431921	0.0014209
cg23008871	2.7216970899246462e-08
cg08343600	0.000352609
cg18019451	4.173005530017093e-07
cg26389950	0
cg16621816	3.134687080019738e-06
cg21476000	4.720668300706166e-13
cg00856580	3.65047316160938e-05
cg01109337	0.000721068
cg11524065	5.901305840660953e-06
cg18367433	2.8710719690572262e-08
cg14822754	0.000428681
cg15814188	5.6972374373742696e-08
cg00865690	0.00208415
cg10632209	1.0029754804463664e-11
cg27495908	7.285840928683562e-06
cg07574710	2.4775602728288604e-06
cg01381829	1.4667376854182734e-06
cg12060422	1.413088424051523e-09
cg25911787	0.00157421
cg19602178	0.00419342
cg05654096	3.1809632705659396e-10
cg24174072	0.000501441
cg07408290	6.47711577447252e-05
cg13809536	4.664046926450283e-13
cg02399263	1.0291889462887838e-06
cg05260959	0.000650676
cg26367552	0.000653257
cg25557432	3.31902186845312e-08
cg10684627	3.0335890536359322e-05
cg04738552	1.1511240965322855e-05
cg18738941	0
cg03720762	0.000382435
cg18521725	5.684195040212003e-07
cg05159346	0.00197517
cg19320193	2.307225433662019e-05
cg16119667	2.4375828849843018e-06
cg08480098	6.91189347282739e-05
cg16250105	1.5390504956025453e-05
cg26214630	0.000367961
cg12573538	0.000222335
cg03839322	3.5707458212463905e-08
cg16621856	0.000842225
cg01620739	7.170579458759541e-06
cg02136079	7.461949344589325e-05
cg07425568	1.5995158157977585e-06
cg24286812	2.580683622133151e-06
cg10624784	4.839862474681489e-06
cg02064670	5.12706210820113e-10
cg21148115	0.000312565
cg15636887	5.048562577991689e-07
cg01444849	4.440892098500626e-16
cg10132208	3.2092144939710465e-05
cg24575266	0.00267607
cg21773820	7.997044115803931e-08
cg09178470	9.20177384085008e-05
cg00867510	1.1683267511886086e-05
cg05427381	0.000248491
cg21625998	4.440892098500626e-16
cg01165360	5.4894490971624244e-05
cg04812498	0.000223915
cg11740198	1.2230664990120488e-05
cg19614248	2.3230378731753376e-09
cg09018841	1.950158162733473e-06
cg15272005	0.000867298
cg15583072	9.233355895421624e-07
cg24242048	0.000333368
cg01690942	0.00196194
cg13005840	3.3353624759868694e-06
cg18198306	0.000249677
cg27016174	0.00122743
cg11658970	0.000371562
cg26505718	0.000856689
cg12118853	8.868218016067075e-05
cg14374132	4.720080371001245e-08
cg19220607	0.00104896
cg26905303	3.386349719858295e-05
cg19375641	8.2587849892235e-09
cg11598935	0.00457553
cg19203173	0.00223605
cg13153942	9.28205311090391e-06
cg02197019	3.111076858353101e-07
cg15646529	0.00741367
cg05322159	0.0012365
cg21120006	0.000466019
cg24079251	4.4272508659126686e-08
cg12283482	2.3316968356112966e-09
cg02920658	0.000470236
cg17478979	8.262076337206548e-05
cg17176981	0.00116858
cg05958922	5.438332034035653e-06
cg00979931	1.9992808139024376e-06
cg19048534	4.650271012707208e-08
cg15447787	0
cg01447828	3.819643660041283e-05
cg17389227	1.4371726031470189e-11
cg03292921	0.00219558
cg11061422	0.00100583
cg07940734	0.000970118
cg20969221	5.209333205302702e-05
cg00393528	0.000341837
cg26170191	4.116319507474486e-09
cg08935703	0
cg20070457	0
cg07601816	0.000724937
cg20291162	0.00126976
cg22066599	4.123089865304408e-05
cg22602729	3.5937919307116317e-13
cg26152622	4.198097092178443e-09
cg10166664	0.000546002
cg25094742	4.439017567026138e-05
cg19391498	1.669412284610594e-05
cg18690833	4.3843101915630456e-07
cg08230167	3.0683751428561834e-08
cg21965723	0.000594769
cg07536910	2.851971292461286e-07
cg04001311	0.000266217
cg20813589	7.288892306389627e-05
cg02480675	2.8295009513179536e-07
cg13403550	7.832429022025522e-07
cg18494134	3.3730497972506157e-07
cg08924469	8.575427069335007e-06
cg07250758	5.2749875372848365e-05
cg19948457	8.715195962682998e-07
cg14230280	0.00114523
cg23721124	0.000793572
cg27578502	2.7466123264652254e-08
cg08421351	0.000133074
cg01495082	1.6758397081151344e-07
cg22809516	0.000721128
cg11613433	3.8036097604887686e-07
cg26565975	9.992007221626409e-16
cg11065065	8.32444830811685e-06
cg20333696	0.000101423
cg18064754	0
cg21043160	0.000749863
cg26827966	0.000768208
cg24525670	0.002401
cg23690053	2.0894682382088803e-06
cg00703422	0.000144373
cg23956260	1.3583815668960497e-06
cg21529686	2.020605904817785e-13
cg00738608	9.163300919168282e-05
cg04496920	0.000335907
cg15800360	1.0053402970111591e-06
cg13713046	2.3597611725767464e-05
cg14292299	9.467849846911403e-05
cg17151490	5.70767464980193e-06
cg11313862	7.867817731210813e-06
cg07629007	0.000359668
cg07483066	0.000364671
cg16886175	2.0030073494603506e-05
cg00257800	0.000104532
cg08396444	0.000388924
cg21858680	1.9566858033837065e-07
cg04214840	0.00101146
cg02588867	2.120613032952079e-07
cg25221988	7.763208964561841e-10
cg15796496	3.588540314902744e-07
cg11300809	0.00112912
cg27412975	6.0826754029963404e-05
cg16650478	0.000777927
cg08623343	5.132589975920254e-06
cg06102300	0.00159559
cg05741666	3.878675158830447e-12
cg10740895	4.724551083690187e-09
cg11631325	6.783580175362403e-07
cg05304405	0.0015783
cg19968849	5.772845877960453e-05
cg00785903	5.505292745189294e-05
cg05867750	0.00253719
cg15309905	2.371914688548138e-06
cg21150768	1.7350063563625895e-07
cg15166523	4.753305749005676e-08
cg15773072	4.791904859557938e-05
cg24270157	1.3029415324439242e-09
cg05516372	4.7701891008333774e-06
cg22540705	0.000203614
cg00336028	7.982137591100447e-05
cg03106056	0.000130442
cg01151584	9.2148511043888e-15
cg07648143	8.426871422884119e-10
cg06671710	3.532182430210362e-06
cg15900128	0.000632761
cg04875619	2.0451329518778039e-10
cg14129637	0.000166965
cg01869804	0.000204435
cg02909372	0.000958745
cg06812693	2.886579864025407e-15
cg04333495	1.7759636335989981e-06
cg05065237	0.0014005
cg12845697	9.587833067481455e-07
cg17977197	0.000573206
cg01488312	1.4044382046218828e-07
cg11562813	0.000184174
cg23123128	2.226199081634128e-06
cg27631638	2.5438259887433645e-07
cg22118416	6.348827850544136e-05
cg10039504	0.000992396
cg15599832	8.553548668355226e-06
cg05860956	0.000229265
cg14135939	5.900295918515042e-09
cg05923105	1.0774257149015476e-05
cg20613972	1.503908109157237e-11
cg01272942	1.8614354502233255e-10
cg10649367	1.676382967841228e-05
cg03766449	2.7755575615628914e-14
cg18131950	0.000741057
cg12461930	4.5548289495656036e-07
cg00775035	1.2242000427153954e-05
cg00573203	8.37108160567368e-14
cg21212981	0.00924254
cg04669574	2.697567889953234e-06
cg06601098	6.826840773577203e-06
cg14664726	0.00295295
cg13015077	0.00167114
cg03909886	1.13464793116691e-13
cg05921762	1.0031087072093214e-11
cg21840982	0.000133913
cg12243007	0.00290854
cg20811236	4.672202928091007e-05
cg07659911	0.00529876
cg03164112	8.06170298595088e-06
cg16084969	2.241123773338849e-06
cg15316716	1.9756257052527815e-07
cg06094588	3.1408118678522e-05
cg19784428	0.000187182
cg06240142	0.0016904
cg20707567	0.000143998
cg02784144	1.4935593010134696e-06
cg21970263	2.22426550511301e-08
cg18155700	6.745937142227376e-11
cg00671716	1.2519303064228993e-05
cg14005211	0.000277212
cg13482288	1.983222602397472e-05
cg25929351	1.9756680519567027e-05
cg14391978	0.000566842
cg14706519	0.000398737
cg23005405	1.5739708135731334e-06
cg17521773	4.23217272177423e-05
cg10853569	0.0014234
cg24549912	5.3238699004865e-07
cg19481727	9.708530224195044e-08
cg09049889	0.00077685
cg16149919	7.925150535825765e-10
cg14984126	7.279899984613536e-06
cg05724918	0.000446972
cg19297594	0.0011675
cg26639985	3.0735998275410736e-05
cg11511175	0.000624122
cg01389428	0.00187757
cg13907089	9.537344379584312e-06
cg16586418	7.52258168179587e-06
cg18650626	0.00108519
cg07980716	3.302384919023904e-05
cg24953922	1.3717051365325084e-05
cg25697442	0.000812624
cg23489786	0.00014477
cg00726871	0.000390494
cg03738718	0.000359438
cg23258703	7.563228916707132e-06
cg12937150	4.351784691380978e-06
cg10901187	2.4535591003349566e-08
cg04717373	7.303292915183945e-05
cg17793357	0.000301804
cg14767671	1.0026233661641903e-05
cg09320189	6.715578004801159e-08
cg13832604	3.7692693469759675e-06
cg17327377	3.739194910390431e-05
cg21632158	1.4142600283095774e-06
cg14312386	3.086822203401951e-07
cg13943333	0.00104479
cg11704513	1.2956302697375577e-13
cg15923109	4.415194051810012e-06
cg01402764	5.4710048132955436e-06
cg14022022	8.83688700203944e-06
cg00001810	2.960431800036467e-06
cg03785755	0.000115253
cg25918004	4.298909205624479e-05
cg16178091	7.610828633985989e-10
cg08957091	3.5224748177187237e-06
cg27328694	0.000268419
cg12958821	5.187103715553754e-06
cg03471195	8.174994961640536e-06
cg24513433	9.468969808246186e-08
cg06861395	0.000487924
cg26031947	2.5866288388964875e-07
cg24699685	2.4326261540141836e-05
cg03305840	0.00195346
cg26041453	5.653129080884778e-05
cg25913647	0.00107715
cg01674417	1.9958222556848426e-06
cg23649631	4.196643033083092e-14
cg21268469	0.000101913
cg19450816	9.927265904319249e-06
cg11391618	1.9722751074535694e-06
cg15446483	5.1432590472133555e-06
cg26009180	3.988840446078612e-05
cg07868348	4.970296834883037e-05
cg13507563	0.000874522
cg25527936	0.000378425
cg15911339	7.111141964433187e-05
cg12171923	0.00174073
cg21451117	0.000290932
cg20298668	2.6430416855127703e-08
cg23898095	1.0669169214772012e-08
cg16633923	1.3875654225170564e-05
cg22657475	1.502032354050442e-08
cg13636983	2.6357036775337406e-08
cg08802927	0.000408137
cg08873792	2.570121104827905e-08
cg05793800	5.154201904056244e-06
cg23561957	0.000160393
cg09335044	0.000152841
cg16279787	9.572365800492033e-05
cg16481355	0.00201743
cg21524461	0.00132127
cg24436207	1.4365431066920564e-10
cg22946615	2.0496240200285065e-05
cg03374729	1.287254369763957e-07
cg22237668	1.5188628393780768e-05
cg07139527	0.000638352
cg00944388	2.7473361697838428e-06
cg26079959	3.0507520681455347e-05
cg20128380	3.433820794374043e-08
cg18526310	3.156125452852265e-05
cg03215050	0.000269833
cg01086414	0.0005458
cg21077030	9.849158932873081e-09
cg26371257	0.000300625
cg19098556	3.9340485713523776e-07
cg16750777	1.949871375472867e-10
cg03257014	6.871631043481319e-05
cg23339038	7.751796553545631e-07
cg07431738	0.000134102
cg07187817	1.1908835761964554e-06
cg12196642	5.1920203691935285e-09
cg07258300	1.813628247582244e-09
cg05266546	1.6516068974681275e-05
cg26192556	0.00141849
cg27075118	3.1371532681623293e-06
cg06065453	6.49470477398495e-11
cg05137810	1.9049092478851115e-05
cg19956769	0.000995515
cg19914732	0.000217828
cg15842078	2.3264668759348517e-05
cg01379846	0.000137467
cg20609883	3.2538621725253236e-05
cg14967899	8.73750516383609e-10
cg17143643	0.00397577
cg05973140	5.793359125760844e-10
cg12000297	4.29916513500217e-08
cg24054649	7.200839342358378e-06
cg13643180	0.000258944
cg15234018	7.445427741004096e-08
cg13416026	5.9156120361558706e-05
cg02106043	0.000117939
cg06668235	0.00266363
cg19288176	0.000506547
cg21317134	0.000765515
cg10061567	0.000754442
cg02728046	1.0756965029834475e-07
cg25851313	0
cg18968241	9.83341101805646e-05
cg21663075	0.000100632
cg11382589	0.000130499
cg18007122	1.0333000180828833e-05
cg18085869	0.000678665
cg12979394	4.653786299746443e-05
cg13912311	0.00052586
cg08901662	2.6226665881257105e-06
cg07189394	8.749655200368522e-08
cg08829841	6.184352607796484e-07
cg11249728	6.951106357178105e-13
cg20827804	6.988498215043659e-05
cg10985065	7.19684261962783e-07
cg03961255	0.00347537
cg04853583	2.8004423335836748e-08
cg07627699	3.7000450592294953e-08
cg00182405	2.646001556294575e-05
cg12714229	4.4520154229843456e-10
cg06965637	0.000515877
cg11766834	0.000105664
cg12659626	4.740242949496931e-06
cg02713706	7.910894161966553e-12
cg08983915	0.00125009
cg12963132	6.775829161309588e-06
cg07444617	7.764914444763349e-08
cg22247704	0.000722061
cg23977502	0
cg10631752	0.00169342
cg08148545	0.000401737
cg12174736	4.965398716139102e-05
cg10850293	0.000497304
cg08711342	0.00087511
cg10819274	0.000368479
cg12141056	0.000197242
cg27146824	0.000102298
cg21861962	1.7927497486525112e-08
cg13169968	1.4566126083082054e-13
cg12154652	0.000415037
cg07143125	0.00250999
cg07547404	0.000960705
cg21532155	4.0630435469979354e-05
cg01613195	1.474895018338529e-07
cg00012395	8.965576546315912e-05
cg20471017	0.000163701
cg17560523	3.087821661440504e-05
cg12028499	3.03667330581181e-06
cg13460378	0.00689222
cg05595396	0.000711684
cg00774077	6.297667643639926e-05
cg08031967	8.458119649112916e-09
cg01306588	0.00012822
cg13129151	6.565218477860846e-06
cg19110725	0.0023803
cg05507002	6.09002571257955e-05
cg15333107	1.0002665078445716e-05
cg04337176	0.00237775
cg11841562	2.533877617727498e-07
cg20505338	2.624181101529288e-06
cg16253681	1.421269720125462e-05
cg07679948	9.096308402856135e-05
cg05596988	0.00262497
cg14521931	0.00123371
cg24360606	6.452281575697327e-08
cg25154075	2.3475632549008196e-10
cg20668887	2.8634872251132037e-12
cg21223380	2.0120066490658672e-07
cg03217138	5.640089317804353e-08
cg03317078	2.665466858342569e-08
cg07350195	7.671562526123665e-06
cg09120290	8.272416085475243e-11
cg00744413	0.001808
cg25303150	6.477541206750814e-07
cg06691667	1.4765966227514582e-14
cg05788138	5.195637253763152e-10
cg01373599	9.706441327361759e-07
cg18144764	0.000164459
cg23405152	1.8608883932236253e-05
cg15339164	0.000229995
cg07298397	4.577327803012565e-06
cg23864949	4.717775598483964e-05
cg20234667	0.000785901
cg01339630	6.934128973790088e-06
cg03346936	0.000183999
cg04768606	0
cg13293675	0.000102423
cg08366845	4.844854739616267e-09
cg07249684	2.320324320215228e-05
cg21444421	0.000192935
cg18862399	2.153511546865161e-08
cg23444011	4.246136775520881e-11
cg25501930	1.0547129514204556e-07
cg17844006	0.000396346
cg21717884	2.2852791130567596e-06
cg02084408	3.265905060834129e-07
cg22020227	3.6323246647484986e-05
cg27094156	3.1782687592851744e-11
cg08530439	3.5728987041183657e-06
cg12364615	8.743912504838303e-05
cg25493948	0.00097883
cg26885906	0
cg15363970	2.337238212857251e-06
cg19284023	3.6838265771166334e-10
cg07356722	9.772912274819134e-05
cg09619064	1.3055377556803194e-08
cg09608709	1.3131762344187337e-10
cg20560755	3.613061862151046e-05
cg15713512	0.000413872
cg10937807	3.384199277811639e-06
cg18458558	0.000451654
cg05106824	4.826726525131164e-07
cg02057463	0.000650851
cg15715743	6.38289421317495e-12
cg04377740	2.14085771514938e-05
cg15942624	6.797383426693226e-05
cg17486764	4.151609167557524e-09
cg16047011	6.0443587241887364e-05
cg22354080	0.000240794
cg00158770	7.915704893779463e-07
cg27557909	0.00749032
cg03665268	3.420954398092313e-06
cg21391023	1.9479973190072997e-12
cg09872582	6.544225716886842e-09
cg05991534	3.40768436449812e-05
cg05053403	7.019502097360686e-07
cg26302094	0.000103907
cg00792789	0.000511824
cg03079132	5.824979006918696e-06
cg21072629	6.873315802735647e-06
cg18884413	0.000509239
cg10231049	3.870020364393767e-06
cg00481159	7.272664806234896e-05
cg03837314	1.004028369777643e-06
cg00088620	3.141074900181451e-08
cg14522236	0.00036317
cg25594826	1.0110438734001193e-06
cg12800028	9.787732746513456e-08
cg20024352	1.7298785929265037e-06
cg00947576	0.00431527
cg24775323	3.742351497104668e-05
cg14838084	0.00125089
cg04414026	0.00358668
cg01969433	5.072077721157697e-07
cg21243944	9.247900042419488e-07
cg12880814	6.078568759448899e-09
cg15293422	1.4405781123549843e-08
cg01921959	0.000409778
cg14960733	5.8874533652386596e-05
cg00379467	0.000158492
cg04981737	3.5571545708990016e-13
cg23218559	4.659696785136447e-05
cg08323303	9.083748684779458e-05
cg01081930	4.129916590267513e-05
cg24667575	0.00103662
cg02797411	0.00253052
cg21056220	2.5081479171351617e-07
cg09407693	0.00463689
cg01364769	7.912073995974822e-08
cg27572007	0.000593788
cg07490689	1.6274857794762454e-08
cg20177172	1.0183166310184788e-08
cg07446795	4.5480532706587695e-06
cg15730242	0.000248194
cg20460362	0.00122035
cg06216231	0.000177839
cg12169863	1.2189880096435957e-06
cg03735576	1.4594888160912589e-05
cg02922287	0.000234982
cg22052920	0.000193091
cg05920182	5.158849988584624e-05
cg11943209	8.89131492987083e-07
cg18161898	0.000371105
cg02783799	0.00376712
cg20137386	1.863323987327803e-07
cg04359915	0.000428344
cg06857195	0.00284731
cg12732162	2.580516949379774e-05
cg14431577	9.588844403840557e-05
cg04576317	0.000688317
cg22514756	0
cg14858364	0.00417763
cg18337820	2.0739410189207774e-11
cg14737370	3.513468116589369e-05
cg19237045	1.415642233326686e-06
cg10217292	0.000189193
cg06024434	3.1468998350492328e-06
cg05658929	0.00142129
cg20821314	0.000142726
cg00627029	0.000562205
cg26535158	2.042866265039578e-08
cg02276974	6.858187797664783e-06
cg00784153	1.619622885740135e-05
cg23525910	2.5657402757950365e-08
cg11774346	1.1324274851176597e-14
cg06777189	1.2746075608305318e-06
cg16359214	2.093901763089434e-08
cg04436383	0.000272784
cg15019095	4.6629367034256575e-15
cg02511974	0.000104139
cg10609371	2.797405658450103e-06
cg06413718	1.1668930076536022e-05
cg08461352	0.00083106
cg08340583	1.3177129119190667e-05
cg04551282	4.4583526870312085e-09
cg09375092	2.8773574295093418e-05
cg21077384	2.9825527141369435e-06
cg27222274	1.2011424536439996e-05
cg00983355	2.4312049292873894e-05
cg16724588	0.000679211
cg19168528	0
cg11042501	1.9190799521728863e-05
cg21582960	3.7903014060702844e-13
cg05524152	0.000409968
cg21107003	6.313545429237344e-06
cg06549332	0.00187026
cg06651904	0.0033807
cg19702314	0.000343877
cg27491896	0.000332141
cg24997271	1.652793313322576e-08
cg20988073	0.000310272
cg15874474	0
cg01659182	0.000546785
cg22903457	8.014341157414062e-05
cg27504555	0.00186016
cg02950382	6.043207865569222e-06
cg20298541	0.000108611
cg23621115	5.499610570058877e-06
cg03233332	4.1405350938994445e-06
cg08205463	3.188732602965594e-06
cg25333184	0
cg04952594	2.464994608319948e-05
cg02484781	0.000701313
cg23238631	0.000698137
cg02844502	3.236508864123966e-05
cg01451877	0.0065086
cg01600100	7.013599589988928e-09
cg01214050	6.978818512470841e-05
cg22678073	0.00011144
cg05058772	0.000131972
cg19166242	0.00180705
cg14924715	0.000118423
cg14178383	0.000912033
cg15180379	2.0930923660955614e-11
cg11414100	1.696338464030056e-06
cg06676511	1.2323475573339238e-14
cg18584424	0.00158728
cg00748449	2.2562535546444273e-05
cg06490548	7.190908979382016e-10
cg14735364	0.000589175
cg02239677	0.0012699
cg23558312	0.000472901
cg08614766	1.1820742391366323e-05
cg12956304	0.000216808
cg00536175	1.2147901053971566e-06
cg06409217	8.645864097833744e-05
cg11700483	0.000974277
cg03199512	0.000211258
cg12131641	2.099014831613566e-06
cg25683183	5.2209799039637517e-08
cg10509982	4.146551355721506e-06
cg11070989	5.563083327331242e-10
cg22863444	1.124017767750729e-09
cg10805918	3.1181817898850994e-06
cg27017707	0.000668828
cg19138090	0.00115911
cg16535390	0.00117034
cg06273546	6.692597198654227e-08
cg12848738	0.00231106
cg18574425	2.7581647337182602e-05
cg17074213	0.00279297
cg17163322	5.1591720451327205e-08
cg21152662	0.000599741
cg12832740	9.217699246999445e-06
cg18303423	0.000411348
cg01324779	4.6851411639181606e-14
cg25665622	2.831805707459445e-05
cg18986925	2.13638666202165e-06
cg15142430	2.2220114748172648e-08
cg13450407	9.45627707460428e-06
cg18773807	0.000123866
cg07026430	1.7490507930872923e-09
cg24189745	0.000121201
cg11708721	1.2888300904290162e-07
cg07031542	8.972116639860417e-06
cg23209178	6.892486581477897e-12
cg06880420	2.4564309164532006e-07
cg27162705	2.6289885116659306e-06
cg14785886	0.000426949
cg26818699	1.0528984200064428e-06
cg15456012	0.00341219
cg15714682	0.00238272
cg06237151	1.6467006502818293e-07
cg15657792	2.6867304676603254e-06
cg10480300	1.795467422649466e-05
cg03802297	0.000115947
cg27665767	7.601390971112565e-07
cg10679301	0.00264019
cg04299170	1.3179013380604232e-07
cg23682246	7.811862268169989e-12
cg05898025	0.000598677
cg17247270	1.7324425560794054e-08
cg13406243	0.00297695
cg07865412	1.0226068732688276e-05
cg20834872	6.1033697723700264e-05
cg09657118	2.6621641935342666e-07
cg07214355	0.000777474
cg24418581	4.440892098500626e-16
cg23124630	3.0373905876346363e-05
cg00820761	3.488138514073924e-05
cg07621169	1.089713874691256e-10
cg13920278	2.800304127692499e-06
cg05478821	0.0003558
cg04320150	1.651461471730009e-05
cg18044044	0.000213104
cg00235755	0.00389646
cg03724279	1.060782883754996e-08
cg02287710	0.000511424
cg17252482	9.347744869758756e-05
cg12468323	4.0639640397355237e-07
cg07575068	0.000250888
cg24842815	2.5178291120142582e-05
cg11380327	0
cg21660887	0.000323749
cg01005728	2.547880181280604e-07
cg27100047	3.604218254360525e-05
cg03408035	4.4733988735501384e-09
cg22146903	0.000956229
cg22634337	0.000197188
cg16592745	4.508258517121888e-05
cg26648763	0.000298961
cg15466854	3.092523157866012e-05
cg01480833	9.233679808384743e-05
cg06177657	3.553222372221221e-06
cg19811608	9.401568412670258e-11
cg15235707	2.5124577940349724e-06
cg01641528	0.00079224
cg04675946	0.000167728
cg08998568	6.808521923329369e-05
cg15044867	0.000353189
cg10575441	9.946311674280395e-08
cg15404904	0.00463423
cg10456132	0.00104319
cg06550986	3.446905368309494e-05
cg11947548	2.2792878695554464e-13
cg22403007	1.0995777066646895e-08
cg24152283	0.00110188
cg01454344	7.682583458290537e-10
cg13568235	0.000887095
cg07312598	3.1322492841434624e-05
cg19366346	0.0027448
cg02754470	7.123313057189051e-07
cg17421391	0.000120358
cg25789721	1.621825018449652e-05
cg03564727	5.292589865257824e-07
cg08143875	7.335293905619267e-08
cg20799679	1.261920568040864e-10
cg13727253	0.000387674
cg00858804	1.951066207683816e-05
cg19575640	0.00350845
cg16355550	2.3816203109650047e-06
cg21291133	1.864355041991672e-05
cg00920668	0.000360082
cg23143371	7.763647528191697e-07
cg13632581	0.000377527
cg10189763	4.1116972424704024e-05
cg16437134	9.810099843576836e-09
cg03908356	0
cg01800815	5.336447808756972e-06
cg20253271	9.447693267716772e-07
cg17967673	0
cg16624991	0.00115399
cg24711637	0.00063364
cg11866719	0.0010201
cg01951815	0.00106296
cg04094829	2.2132064023683284e-06
cg19385767	8.254809797736407e-05
cg26460216	7.65638747179942e-05
cg08532726	9.688130975238352e-08
cg03344384	0.000304224
cg12108564	5.866124530551353e-05
cg10121121	0.000482435
cg08185241	1.078293010436937e-11
cg15353176	1.4632739464559563e-13
cg21374240	0
cg27168858	1.353820269978101e-05
cg24065478	1.4961244175770716e-06
cg14626857	0.00183171
cg11254100	4.660826349101033e-05
cg17069396	0
cg15518761	1.529490699492264e-05
cg08658244	0.000911119
cg21882899	6.137090772573295e-06
cg24128371	1.402939359129718e-07
cg01294526	1.4067065994605166e-05
cg26985471	0
cg15581235	7.175629397115912e-06
cg09435821	3.0500974590452756e-06
cg01799734	3.9904080040287226e-11
cg14408642	3.304994167230291e-08
cg07314474	3.163867522626429e-05
cg26403498	6.697927890320088e-06
cg16123090	1.3599791403362538e-05
cg24728698	1.6151128217067878e-06
cg07175337	6.280345902165418e-05
cg19508985	1.1934581049977133e-05
cg03580272	0.000142651
cg23511824	6.242889524721296e-05
cg05378861	0.000285842
cg13372340	0.000259811
cg19005620	2.0252333143844226e-10
cg08191562	0.000186604
cg06501840	5.007232755538382e-06
cg11382529	7.021176955501751e-06
cg10751070	4.082981408526365e-08
cg11922689	0.000599252
cg07714812	0.000686443
cg18117780	0.000111936
cg03415545	6.07718426692827e-08
cg00929332	0.00173092
cg23492448	8.291382600278396e-06
cg00702547	0
cg09925691	2.864641894140263e-06
cg18100830	5.135929725297306e-05
cg09743199	0.000179586
cg24255889	3.8051191530996675e-06
cg14774288	0.00020039
cg02888247	4.278013215541776e-05
cg18031880	1.636149096984063e-06
cg05068202	0.00210696
cg12602145	2.3984382922614955e-05
cg23076537	6.753914272206174e-05
cg07735920	7.108177118020365e-07
cg15934191	0.00294531
cg16593113	0.000237756
cg16003659	0.00337413
cg22493372	0.000166801
cg23128634	0
cg02777565	0
cg21542643	0.00351725
cg24166281	5.719817602889421e-05
cg18883476	1.5287196553082083e-07
cg27170141	0.000368123
cg02428030	1.4876988529977098e-14
cg26430375	1.589439690974359e-11
cg12784104	0.00680326
cg22686240	5.639932965095795e-14
cg24953335	1.371250890613851e-10
cg15665630	0.000465872
cg01366622	7.941474080785937e-06
cg00253401	9.622310050361182e-05
cg23705938	3.481540349348222e-07
cg07826386	0.000813796
cg07916654	6.846228074786076e-05
cg13084650	9.155572046060101e-07
cg20929275	0.000766152
cg23073140	3.092157388584482e-06
cg12273368	3.42364996352984e-08
cg04114405	7.458515033897939e-05
cg18676967	2.577410797011126e-07
cg25323005	2.439881975679903e-06
cg12850814	4.388541080091457e-06
cg01277538	1.6431300764452317e-14
cg03063482	0.000549831
cg03264503	0.000953511
cg25876443	2.1782264880698676e-10
cg13803071	0.00228598
cg23198707	2.6314471690547236e-07
cg13349967	6.006306563222097e-14
cg10563418	6.598470272067836e-06
cg09305883	0.000319277
cg06875488	5.989218010427066e-10
cg18189591	8.779958948657018e-06
cg23939408	0.000381635
cg18390727	0.000205231
cg11899614	0.00024613
cg16569856	0.000448555
cg13288633	2.3294255413475184e-11
cg13420627	0.000474737
cg17174422	0.000112255
cg23391572	0.000678134
cg21625068	7.743980096064362e-07
cg03077533	3.6332478133171975e-05
cg08349249	0.000236785
cg07806248	1.3884078149839496e-05
cg17832605	5.5091013927532906e-05
cg15517130	0.000114983
cg09063538	2.1077098087518564e-05
cg24706432	1.4009489168742562e-07
cg12807303	4.074127089026547e-07
cg11093711	4.375893381569629e-05
cg27611625	8.685140243958056e-05
cg23358654	1.5367411299038736e-07
cg10896498	5.587322453814991e-06
cg18843856	1.893261314389605e-08
cg06331574	0.000234523
cg08906056	7.129894230573086e-09
cg00045357	0.000834099
cg05804036	1.5067967784609948e-06
cg25236168	6.893547760067342e-06
cg25932446	4.5656544100936e-08
cg20043937	0.000479164
cg09135706	0.000111993
cg15791272	4.502005195305969e-07
cg06365843	0.000976433
cg18109485	3.900052982919178e-05
cg14013591	1.0513513051257917e-06
cg25739366	0.00197119
cg25218793	5.4095430357392615e-09
cg20809036	2.0293272865457013e-06
cg09415792	1.8761312059467627e-08
cg01039849	9.504897418466385e-05
cg03983075	0.00010049
cg25097273	0.00221439
cg13325219	5.641615929974364e-08
cg13892472	0.00119411
cg13659405	0.000342166
cg20433702	2.001017240793601e-09
cg14834362	1.210255135886129e-06
cg21262649	5.756681797919327e-10
cg22062224	0.000244777
cg05825555	4.141501075416443e-08
cg24757912	0.000206563
cg08135414	0.000257284
cg13990487	7.912806428278518e-05
cg03345263	2.0458972837866796e-05
cg12575202	0.000201668
cg23378765	0.000275974
cg02345433	0.000197615
cg11904658	0.0035534
cg13947999	1.1157628154734311e-09
cg06484232	2.4644516153360385e-06
cg17865849	2.7027057947215383e-07
cg00569347	2.052623476722637e-05
cg14778490	8.170966847687033e-06
cg06759629	0.00066739
cg22775801	3.893729441795113e-05
cg19109050	5.185713636279843e-09
cg00783006	6.696550862239636e-05
cg27090676	1.436886358308076e-05
cg14519997	0.000347597
cg19597170	1.892264123171117e-12
cg09487890	5.75772677868791e-07
cg08387381	1.2523974080025368e-09
cg27634408	0.000113976
cg20433356	8.762068312018201e-07
cg05509179	9.673095952456023e-06
cg17600659	2.394546236739181e-06
cg02271827	0.000283357
cg03217471	0.000223764
cg12157107	0.000372629
cg27527930	0.000344284
cg04971615	0.00218966
cg17966227	1.1721447414902997e-06
cg18677860	0.00225262
cg02406032	6.269636944056245e-07
cg25009675	0.000755413
cg14373611	1.0658648030847928e-07
cg02556855	1.0225088468707177e-05
cg09357881	0.000170373
cg10471452	0.00143552
cg05928581	0.000607959
cg15861585	3.902334011485209e-11
cg11861581	9.195392973149197e-05
cg09142135	1.6013171568740603e-05
cg22678136	0.0019186
cg12767180	0.000915279
cg17526159	1.0738092507400765e-06
cg05516100	1.7815927789932573e-05
cg11359720	7.750408093087913e-10
cg00205765	1.4967879142790963e-06
cg18788524	1.0179027759571468e-06
cg22074675	3.452457111974283e-06
cg01862457	6.114743267282563e-09
cg03934507	1.8320882984146358e-05
cg06168496	1.1390821081924685e-06
cg07290269	0.000244807
cg26117104	7.005507285384738e-14
cg16430428	1.04549702228951e-12
cg13707025	0.000175621
cg11500790	6.019634804177443e-06
cg14384230	2.2829356864928485e-06
cg05883757	0.000113665
cg13365436	0.00220016
cg26886188	0.000432459
cg14826253	1.692697435606849e-05
cg24924875	8.515532176733842e-06
cg16096942	1.2339267385641506e-09
cg24412746	0.000510827
cg09116081	0.000619191
cg06010356	0.00119212
cg02055816	0.00630776
cg17736067	0.000992204
cg05089132	0.00096187
cg07197314	7.54395014140874e-05
cg26820411	0.00532225
cg20797905	1.1670655698958754e-05
cg14232870	2.3396149906318442e-08
cg00952573	0.00119009
cg10653296	1.8636415138884033e-06
cg25277100	0.000103287
cg18395632	1.6157652993342708e-10
cg08729414	4.883658877297137e-08
cg03182745	4.126856992803241e-06
cg21541756	0.000465646
cg05396671	8.104458398827674e-06
cg17095850	1.5867884783915542e-10
cg25333067	0
cg00144201	2.960155010001131e-09
cg06744228	2.3758929068584678e-07
cg14021904	1.3072895066468249e-07
cg08399593	2.0078272378043494e-11
cg24990968	9.458269194073665e-05
cg02203922	0.00392562
cg08681856	0
cg22313821	6.097219135758891e-05
cg08735248	3.875682241805123e-08
cg18777902	0.000151372
cg24328834	2.269612674465904e-07
cg15472481	9.984534042206672e-05
cg13139949	4.537349722610884e-07
cg16300531	0.000165813
cg04100532	0
cg09833158	8.099683704110294e-05
cg24393665	0.00105537
cg18418928	2.98439741197587e-06
cg14797865	0
cg04767934	0
cg01191064	0.00193006
cg08695442	1.2261222594345256e-05
cg26848442	0.000154948
cg11141696	0.000352866
cg12229364	0.000119601
cg01248745	2.1765150570729475e-06
cg07449674	0.00211865
cg08439276	7.699506055025562e-05
cg05677624	0
cg04786842	0.000166582
cg04060909	0.000125874
cg08640310	0.000914963
cg10684309	0.000239626
cg16664778	0.00674487
cg06319344	8.698027779585615e-05
cg17422099	5.200449704856336e-05
cg05543492	0.000148949
cg26701785	4.9960036108132044e-15
cg12405806	0.000758986
cg04640197	0
cg13909826	2.2919947773258897e-05
cg20002326	3.140389470690508e-08
cg19816778	7.295458225309304e-07
cg25328757	5.565275037477946e-07
cg05244019	6.039557665094009e-08
cg16020638	5.692624765785137e-05
cg17354220	1.3926734398150842e-05
cg06478649	0.00144583
cg23887194	5.23091384632135e-05
cg10595421	9.790657284902693e-09
cg17470327	1.0448835964349534e-05
cg16080125	3.7876684122473137e-07
cg07226678	1.5332459302186408e-07
cg19302280	0.000910931
cg17034014	8.509419495372761e-05
cg06192592	1.0510372794314549e-08
cg09465659	0.000352626
cg22750711	1.4699949091756537e-05
cg06912693	0.000380173
cg07058971	0.00224519
cg17961553	3.0831582898960264e-05
cg19636673	0.000254607
cg01101853	0.000704977
cg13494587	0.000532797
cg17105935	9.129556166509456e-05
cg12024982	0.000147083
cg18551169	0.00073095
cg04960837	2.535955865767825e-05
cg01820626	0.000309713
cg00216073	4.020818379357749e-07
cg14243817	6.21982685422573e-05
cg27595775	0.000211196
cg15482976	0
cg24055029	4.2012352506892725e-05
cg00893875	6.3677501359604705e-06
cg16160729	0.00920776
cg22562498	0.00014388
cg17889586	6.221967657871197e-06
cg19279342	1.5152606530621782e-06
cg02108692	8.326672684688674e-15
cg23382043	0.00268069
cg25402047	8.955706842783684e-09
cg14501887	0.00223375
cg15059558	0.00114643
cg18723737	7.850664120900852e-06
cg02613418	0.000486495
cg07465431	2.1399833448620953e-06
cg12967164	0.00285071
cg07070692	0.000216312
cg20618167	3.4487783749148626e-05
cg07388700	3.751697535858689e-06
cg15838333	1.1800112331705748e-08
cg06222774	0.000228878
cg11643872	1.025891317785188e-06
cg00686714	0.000562763
cg03772015	0.00380135
cg04066317	7.291277739018831e-06
cg01224715	0
cg12497786	3.827760930763535e-05
cg24841424	0
cg08505778	4.260091888719231e-05
cg25846389	1.8749204080403814e-06
cg08894816	3.837985484977935e-11
cg12250498	1.580572339676678e-10
cg05804856	0.00198304
cg11071900	0.00024436
cg18460422	1.0332956712488794e-11
cg00468091	1.1899444907204071e-07
cg15929297	2.5795517621940434e-07
cg01107421	0.00247822
cg23954153	3.4228175849193576e-13
cg08036343	0.000293048
cg05552307	0.00127526
cg12830684	0.000973444
cg05456956	4.140450282630326e-08
cg10289789	1.6465259156106526e-08
cg02712669	0
cg16324018	0.000306674
cg06742021	5.087825295346793e-05
cg13330671	1.1645635965118473e-05
cg11633239	2.512070951254941e-08
cg19105362	2.6919711598738516e-06
cg11406886	0.00745685
cg18277815	1.3567025947125444e-07
cg02213432	6.126238823334074e-05
cg21538645	2.808511201379815e-10
cg07330481	0.000144783
cg17766560	8.148592911538799e-12
cg01030842	0.0011594
cg13389323	0.00122404
cg10819689	0.00309075
cg19939178	0.000716217
cg16301246	0.00191168
cg27487155	0.00132624
cg08835847	1.090445281848318e-06
cg03012782	0.00125858
cg04249642	2.2545311173516325e-09
cg07368396	0.000130238
cg08008402	0.000183977
cg19197463	2.815179872661666e-05
cg10029385	2.26020313576214e-11
cg16077391	0.000191803
cg06556982	0.000263408
cg26504668	6.458107778994915e-06
cg03919381	0.00656839
cg20057076	5.7109209249173176e-05
cg05749985	1.367906034299704e-05
cg24303559	0.000483005
cg27291727	7.316364613696447e-05
cg27099295	3.836919781896597e-09
cg18425434	1.2152856831981751e-08
cg23394562	3.3030245205623032e-12
cg25039830	1.038727215352253e-09
cg05892962	6.389455597721749e-06
cg05290300	0.00013396
cg23743554	0.00106279
cg26558591	2.0248247523113605e-12
cg15305791	4.175835526165628e-05
cg24762111	6.466128345783417e-05
cg25558461	2.5166313477598123e-11
cg19825353	0.00349466
cg25025145	6.266095870732791e-06
cg24913613	8.449371609753342e-05
cg09536337	0.000962749
cg22603037	2.7103032479658395e-05
cg04973239	0.000546642
cg23931088	0.00209608
cg24959387	5.837604812986008e-06
cg15209934	0.000334249
cg22013195	1.285962889618908e-06
cg14034067	1.4942454273692007e-05
cg11278212	2.21865449955283e-05
cg09358376	7.401830004472032e-07
cg15718528	0.00120037
cg21840333	0.00482082
cg09185727	9.680384316912427e-05
cg23453322	0.000550435
cg25320763	0.000105052
cg15287944	2.5166270622989373e-08
cg07015638	1.367122606033e-05
cg06682557	9.334714701214608e-07
cg24342454	1.5325199035465253e-05
cg24629025	0.00161467
cg03636200	3.1160031724875026e-06
cg13640145	0.00271038
cg18840589	3.2950047357260814e-08
cg11464189	0.000308444
cg06857690	3.996181848875402e-06
cg18771162	2.962056473965191e-05
cg25773630	2.3305834444209417e-05
cg01019484	2.4550218180374728e-05
cg06655623	2.220446049250313e-16
cg24876404	0.00814336
cg08595690	0.000115062
cg12156213	0.000102427
cg07645502	1.393551150030703e-07
cg11209631	0.000349306
cg23398472	0.000605984
cg19075727	0.0022056
cg27480427	1.1102230246251565e-15
cg19851487	9.089440085041645e-07
cg18146737	1.2434497875801753e-14
cg03272370	4.18471812696497e-05
cg00388154	1.677258874055454e-05
cg02154531	2.626187489696008e-09
cg26953069	0.00255651
cg12630339	1.9313910470941664e-09
cg14390856	3.634268910257532e-07
cg17682992	1.5111916273902182e-08
cg26352652	5.297465447351435e-05
cg13554921	0.000596658
cg26321999	0.000137891
cg19618601	7.080103964218765e-07
cg25885170	7.631457261680907e-06
cg00930707	8.115526028973363e-10
cg22130008	0.00071615
cg10015487	3.2630668135191776e-05
cg16616101	4.031504960333443e-05
cg00151801	8.794723904692603e-08
cg25449283	0.000981215
cg16817844	8.8697937883353e-12
cg23043544	5.574218033155276e-06
cg27174137	1.2182146835737484e-07
cg05945726	7.830227755079022e-06
cg05490803	1.0276890449745224e-10
cg15744005	1.0567284260631915e-05
cg01183384	5.848540451935946e-07
cg27359472	5.657143108517282e-05
cg08072862	4.525868611215955e-05
cg16012323	0.000141173
cg19555191	6.148348772994083e-06
cg22951342	4.568537012694662e-06
cg02680006	2.6707866796815694e-05
cg06146665	1.3479683372841222e-05
cg07776172	2.1606462128231918e-05
cg27663389	3.2603696468180843e-06
cg09300053	6.142774220352365e-05
cg23231778	0.000292001
cg17747382	1.5186385482479636e-10
cg03381704	0
cg11199827	0.000275075
cg01831944	0.000323529
cg12973651	0.000112556
cg04408925	5.516671103722448e-05
cg00708678	1.2790750375635263e-05
cg17438830	0.000189516
cg25104186	4.6326459113288365e-08
cg23517677	0.000103968
cg16519911	1.3987860356223791e-05
cg23369455	1.8563964465534433e-05
cg05414442	2.2251976785514493e-05
cg15744671	1.7960523135407414e-07
cg20954376	0.000255388
cg22975823	0.000760908
cg25132257	0.000725121
cg24252198	7.144232685163399e-05
cg14976992	1.2797208199133436e-05
cg14227956	6.863708606719143e-05
cg10154780	0.002063
cg06521653	1.4815583204708105e-09
cg11772799	4.085329773584334e-06
cg00752460	1.5452117376746344e-05
cg07704773	4.932130658974465e-05
cg12646804	0.000492985
cg16192751	1.5905555056150433e-05
cg02873885	7.268504598290093e-05
cg13687594	0.000616531
cg12733472	3.2412394379233156e-05
cg19242424	7.604263497107411e-06
cg08291679	6.2957883351089095e-09
cg10294474	1.3145040611561853e-12
cg00220248	0.00030267
cg16182572	0.00135563
cg22996592	7.478729958798613e-05
cg18574003	4.671818487622659e-12
cg06259050	8.014126897171181e-05
cg07146531	0.000170691
cg01320942	2.2400721713333738e-05
cg16246356	3.477486200220703e-06
cg13179445	0.00633876
cg15654143	2.419629849026439e-05
cg25926515	2.2092491946956727e-08
cg06654431	4.2916161041794965e-05
cg15348319	2.5217650891584675e-05
cg01829889	3.275574393457603e-05
cg26355737	1.726933679946363e-06
cg23254163	6.58328991345325e-05
cg27521109	3.2580572462137525e-08
cg02496470	0.000215634
cg17752755	2.7431808702349514e-07
cg22858288	0.000261886
cg06067477	1.4307430684645794e-08
cg05110377	0.00305335
cg01790032	9.674416315830214e-07
cg18248707	0.00120343
cg18689929	4.709960224613674e-06
cg24839322	0.000750278
cg25065000	1.7936832330534003e-07
cg11208672	0.00173552
cg01844045	3.490822689622419e-05
cg16720005	0.00207248
cg17760043	1.4511696107333272e-05
cg06297367	8.577694110556422e-12
cg13158272	0.000121737
cg02362631	2.2796392296076107e-07
cg17308044	5.257688040327668e-05
cg23124111	4.942273432340105e-05
cg26930588	1.749417107399509e-06
cg27590787	0.00216136
cg10849650	0.0001003
cg27181306	2.9080470673181757e-05
cg13270464	2.1954007202173997e-06
cg25301837	0.00668843
cg02112649	6.903699971694266e-07
cg04057106	0.00142763
cg19884619	0.000232133
cg05597309	0.000104947
cg06040806	0.000755698
cg09475028	4.95055415700163e-05
cg05926364	4.6485329252554664e-08
cg09351156	1.970522770922134e-05
cg10347034	8.200234935529238e-10
cg11879096	8.528471953372918e-05
cg03648631	0
cg03276479	2.7902471755325564e-07
cg23733328	2.0834123315438546e-10
cg10988628	0.00119686
cg11078654	0.00107384
cg24144574	1.1679997824476374e-06
cg13921324	1.5449968973624273e-05
cg14915104	3.545001300409023e-05
cg23006906	6.718514633519135e-12
cg10039734	1.6265815716565157e-07
cg26104800	2.6993027091304356e-07
cg08454744	0.000359537
cg16633136	0.000129402
cg09831069	2.800410791037322e-07
cg15126893	5.242363581015042e-07
cg18466965	8.488923008975746e-09
cg13099046	9.59728735150378e-06
cg10091155	3.021491651322705e-07
cg06423300	2.5547799431535623e-09
cg26164000	2.3567340717844942e-06
cg01909245	6.424436769036923e-05
cg26464882	1.7122547921744058e-05
cg02001279	0.00233792
cg04485850	4.3690311840371976e-05
cg24559969	3.122724301363178e-12
cg06139918	1.2801577575771717e-09
cg14992219	8.70834298383194e-06
cg21495850	0.00134945
cg02769540	6.587155304171866e-05
cg22257105	5.286408669669118e-05
cg15623687	1.3991764935550322e-07
cg06287964	1.4334931242032667e-08
cg06458411	0.000373858
cg15005072	6.026845251005941e-05
cg08537660	4.1705481401699274e-08
cg04825197	0.000146163
cg03528710	6.076086724970953e-05
cg19889856	0.000417096
cg16777775	0.000237439
cg12937152	0.000151518
cg15661925	0.000277392
cg07031408	0.00116188
cg00229225	5.318469312065588e-06
cg13899108	0.00285605
cg10848828	0.00749001
cg14609128	1.510306416507845e-05
cg14637691	0.00058709
cg10552903	0.000334027
cg07222912	6.295684437107596e-07
cg22566085	0.00378163
cg03157750	0.000231746
cg23703079	3.182379759714138e-07
cg23618588	1.0642140748640116e-06
cg22253912	2.4553584435649256e-06
cg17437245	0.000222329
cg03021576	2.6944119269067812e-08
cg00776960	6.104783345506348e-12
cg24681304	0.000778704
cg27023929	7.561804668854144e-05
cg21544016	0.000110462
cg15468506	0.000238129
cg07153053	5.652313005088949e-06
cg15038286	1.7557085674191342e-08
cg07269060	1.6913248579442097e-11
cg16205993	1.7369744954809363e-05
cg06219102	2.700481078643513e-05
cg15501028	0.00277076
cg25039694	7.139236891107181e-06
cg06424706	9.94831715228628e-07
cg02820548	0.000167705
cg13448000	0.00106026
cg23389023	0.00116294
cg09150140	8.558621067122907e-05
cg05157846	1.3430075260112417e-05
cg02463498	1.273932933698596e-06
cg20902666	2.5557334026871104e-13
cg06610368	6.549896133245525e-06
cg21356710	0
cg22200611	0.000523695
cg04761051	3.162213476992637e-05
cg03376871	1.1700762200250736e-06
cg27606397	2.6167993016912305e-06
cg12742178	0.00278909
cg07629204	0.00330941
cg12264322	6.678617758826277e-08
cg26142723	0.000232322
cg16148948	1.2382550922063196e-05
cg24386022	4.8339770435390506e-06
cg01740768	0.003077
cg26337695	3.209529574332848e-07
cg11384427	2.3178869934525892e-10
cg16478852	3.8464903373558457e-08
cg21040575	4.696243394164412e-14
cg14227618	0.00153488
cg19546572	1.7557062011008817e-05
cg01383881	2.8196368121125026e-05
cg27611830	0.00050827
cg22218444	6.144887748638084e-06
cg07381162	3.927428953165446e-07
cg24820663	2.0527916033685756e-08
cg16232206	2.478756775281532e-06
cg04722823	4.235786122630536e-05
cg24511711	9.754241858672685e-09
cg24701032	1.6483238289843882e-06
cg14304890	1.3974854606857434e-09
cg25247290	2.7452972140018517e-07
cg12519121	3.862460028225545e-05
cg10939579	0.00216977
cg25490475	3.4733176221823925e-06
cg16922644	3.3173427693711233e-07
cg24392955	0.000183607
cg09242288	0.000579732
cg18020785	0.000425965
cg10242279	1.128979170594846e-06
cg13445376	1.5723617208251994e-07
cg04621103	0.000628376
cg15149655	1.976109307777474e-05
cg14519952	0.000162819
cg00740547	5.3806045174908945e-09
cg11506090	1.5796319100536138e-06
cg11083325	0.00141959
cg03116557	1.896995338590557e-09
cg22076422	9.287193236673374e-11
cg04300536	0.000374977
cg13774131	3.0556368546541535e-10
cg11942455	1.744047063212406e-06
cg22921445	0.0010559
cg24330379	1.0678299239286204e-06
cg16674905	1.7766928150919625e-07
cg09795794	1.9984014443252818e-15
cg07734926	0
cg15696708	5.767500551090432e-05
cg14709433	4.835882820897197e-05
cg16191982	0.000287263
cg20919336	0.000602635
cg08489883	0.000409808
cg23453857	3.0113314087865106e-06
cg11252036	0.000110706
cg09804008	0.000135771
cg01019333	5.171469504849924e-07
cg10767554	7.456710119502219e-05
cg13833596	0.000144704
cg22861587	0.000489675
cg20196277	2.541679612333425e-07
cg00230326	1.1019017767122108e-05
cg07249742	0.0014975
cg14493181	6.144440714672683e-06
cg02490632	1.3126823739106896e-07
cg02634327	2.785542849492728e-06
cg25376238	2.206013149930186e-13
cg01828530	0.000355208
cg01258718	1.0882420631297407e-08
cg16520191	2.4541171976810716e-06
cg24686420	0.000194822
cg27506538	0.00213334
cg12980795	7.678284161050097e-05
cg25306480	2.1380207655408157e-06
cg23489355	0.000683373
cg21032668	2.5190208739367392e-05
cg08098382	1.576836357253253e-05
cg23475560	4.566827261465178e-06
cg14399790	1.0916432802821063e-05
cg20162679	5.8333738506277655e-08
cg26345203	0.000118214
cg09367268	1.7673085217495554e-11
cg23346801	0.000685056
cg10641034	1.1295586688220283e-10
cg07981074	3.6483168849299474e-06
cg12800318	7.5203086915554e-06
cg03906075	4.2791702255184916e-05
cg17792882	7.064895745967359e-05
cg22785386	0.000400312
cg24544134	2.0837211278657009e-07
cg11247977	0.00028597
cg13869648	5.2344611360943816e-06
cg07833083	0.000105188
cg24203744	1.9448551721312768e-06
cg23690893	6.0920748453874296e-05
cg13890558	0.000182498
cg16661106	0.00110084
cg15950727	4.592600528430246e-06
cg16373998	7.985258631959535e-05
cg06598942	1.5413229878302737e-05
cg08408251	0.00471566
cg02736230	2.596125048270892e-08
cg11897902	0.000203662
cg05750556	2.7940380965540967e-06
cg14981532	8.353302891506154e-06
cg12349663	5.145580150855977e-08
cg23043024	0.000498008
cg21940220	2.2506136354571993e-07
cg02058168	7.196368385420371e-05
cg22548011	1.624867210459069e-05
cg17792616	1.9945099996365734e-05
cg00427618	0.000129276
cg04965365	4.447680398755871e-05
cg25066207	2.1224861512791904e-06
cg24509302	0.000947272
cg01881525	0.000265834
cg22292934	2.5369464395907926e-07
cg06235145	3.146208454540833e-06
cg08316365	1.9597230938028787e-07
cg21450164	0
cg03700230	0.00178525
cg08570894	0.00143756
cg08214142	1.551476904504412e-05
cg14555284	2.546276962944738e-06
cg16180701	0.000916427
cg17671846	4.923566720549388e-06
cg03867746	6.843884680529655e-06
cg15986486	0.000574047
cg09950812	9.57710211135776e-09
cg14406226	5.3850504105890096e-06
cg16275238	7.681355418065472e-05
cg23802768	3.164135620181696e-13
cg03604463	9.352651986205274e-11
cg15389191	6.944251106433263e-05
cg00593536	0.00118625
cg17572056	2.523518904951061e-08
cg01878960	0.000329323
cg01077403	0.000210132
cg26800883	8.951797557832375e-05
cg17198361	5.471141065971352e-06
cg04198914	0.00173876
cg22017631	7.473003145075374e-06
cg22973226	0.000467237
cg08092680	0.000405204
cg10501704	1.1487539885113307e-05
cg01669927	1.366498505683822e-06
cg20550863	2.2103824770525193e-08
cg08601984	5.344679128216345e-05
cg08686210	1.4480759590873582e-05
cg07813615	7.019189456336505e-07
cg14261943	0.000252131
cg08546933	1.0336176359260207e-12
cg17280172	0.00551015
cg22055397	9.915804370153047e-06
cg03297092	1.1984857550828565e-12
cg27167280	0.000508207
cg26707148	0.000136699
cg03896934	3.547560023520191e-10
cg11902641	7.472064111446741e-06
cg24302127	2.2267009546883543e-05
cg07382454	8.644040029315292e-07
cg08553601	2.6449669108141727e-05
cg08906030	5.687573691348646e-06
cg10688297	8.169515910316782e-06
cg24601344	0.00465939
cg20851038	0.00224614
cg10671668	4.2928070212999714e-05
cg09675299	1.3180185469252592e-05
cg07210123	3.1890356748998094e-05
cg06589239	0.000229898
cg20395359	0.000786562
cg00470768	0.00147065
cg22830091	4.467648355765963e-05
cg18661135	7.060072139097873e-05
cg05219493	6.80843448286339e-09
cg13907973	1.1515089548552737e-08
cg11496508	0.0030895
cg22542489	0.000189939
cg14651919	5.173661499213722e-11
cg25074066	7.376403252634667e-05
cg24859945	5.462384223831052e-06
cg19043800	1.18070023386041e-05
cg27401846	0.000414449
cg26723635	4.099587712413921e-06
cg10368641	3.6240237544227227e-07
cg07115051	2.900462532628989e-05
cg20390673	0.00514464
cg08835992	9.942309941124439e-05
cg21136499	0.000737952
cg26889953	2.579713109795989e-10
cg17714291	0.000785544
cg21717353	2.6708616769122173e-05
cg18682615	0.000116727
cg12798678	0.000320383
cg24426365	0.000204804
cg05249074	0.000276983
cg04292846	0.000157817
cg17495250	0.000149696
cg21843272	0.000340945
cg25915512	0.000344802
cg05929554	0.00380111
cg13244803	3.598803721693855e-08
cg03650232	6.955844361833385e-06
cg00958854	0.000431828
cg22985172	0.00025813
cg11841649	3.9397525686268864e-07
cg25045870	0.000372882
cg15029290	2.220446049250313e-16
cg27579501	2.3563579487628772e-07
cg25030262	0.000542634
cg08960658	8.127509776301167e-11
cg12598528	3.4167740087243104e-05
cg04995537	5.975464939611541e-05
cg26119123	2.041700142285663e-13
cg14444092	0.000297053
cg13433729	0.00141522
cg17797384	2.9312108296153383e-12
cg27025793	1.6341487585336267e-06
cg03719428	1.1864119575655252e-08
cg05837683	4.790940933896426e-05
cg01908077	0.000608854
cg08619892	3.6491698262031136e-06
cg16262173	4.3121368675791416e-07
cg14233847	3.228526558962663e-05
cg16537676	6.242717454085778e-11
cg02661026	4.083347784333835e-05
cg26124994	3.095699974142718e-08
cg06599148	0.000200001
cg15386853	2.1353935324541773e-05
cg20499237	0.000219957
cg19109373	0.00331752
cg07565505	9.992007221626409e-16
cg04790147	6.3959931819734805e-06
cg22454313	3.942974427961765e-06
cg12172137	1.5980990852870747e-07
cg17177536	5.554056171053201e-05
cg21226201	0.00737222
cg00239726	3.823794111457168e-06
cg13609385	1.0520130325764043e-06
cg13937758	0.00182047
cg14595751	0.000611194
cg25356006	6.666136372901477e-07
cg09680794	1.1102230246251565e-16
cg05100067	8.271064236697878e-05
cg05012661	6.856782477360213e-07
cg06295215	0
cg22917995	4.019227885287968e-06
cg03931999	0.000918764
cg12957042	0.000512062
cg07704990	0.000438024
cg06957369	0.000380484
cg23594638	4.31956142366019e-06
cg03207917	2.287870349504395e-06
cg07790826	1.856384250431553e-06
cg03227991	2.4705044388007025e-07
cg09741519	0.000417266
cg09954392	1.2877299437885625e-06
cg12244668	3.0181580848220868e-05
cg08872521	0.000114122
cg17624536	1.6481406692747669e-06
cg24124443	4.941907182365313e-07
cg20409932	0.00157087
cg25212270	0.000422547
cg00838756	0.000173793
cg13846359	0.000311189
cg11238267	0.00129072
cg22654923	0.000351407
cg27170159	7.886531760981086e-09
cg27196695	9.215922239791396e-07
cg00074818	5.72033022272489e-06
cg09234759	1.5164521946720022e-05
cg08646105	0.00128639
cg19510620	3.272405957321922e-07
cg23278011	1.4999113062685865e-13
cg13792641	0.000885063
cg18432292	5.9376779268260904e-05
cg24335895	0
cg05560472	1.5597541787482072e-05
cg11998607	6.738394364824707e-06
cg00606697	0.000264005
cg12862537	1.132108073953475e-09
cg24652288	3.3932205933950854e-09
cg04026295	0.00201583
cg05938607	0.00139102
cg22007597	7.447950256533886e-09
cg05372765	2.0314459125980733e-06
cg03090145	9.616488205077545e-06
cg00619978	7.382267413813537e-06
cg13552869	0.000148319
cg05498188	4.288264700003097e-06
cg10563109	0.000289521
cg04074838	0.000203705
cg06045761	1.220812827051887e-06
cg06667434	5.917628748686177e-06
cg23697997	3.17853468566609e-05
cg15601182	0.00846074
cg11556503	0.000314839
cg21441526	0.000119544
cg25666278	1.2556249252559937e-06
cg09595540	0.00230469
cg08470752	3.0469367853336315e-05
cg15517875	5.845153873140774e-06
cg26469613	2.4713564528155985e-13
cg14862173	7.737755156356219e-05
cg16283196	2.1484353074363582e-07
cg17309530	3.184838954783942e-07
cg17686973	0.000219449
cg14756466	1.6353661771106864e-05
cg17001652	1.1288494365602197e-05
cg23697157	0
cg07496621	2.625080840479299e-06
cg17197471	3.1489902355463784e-05
cg16302719	0.000407234
cg01624081	1.575276664667058e-08
cg18232014	9.889543597041417e-06
cg06999856	4.222530906261568e-05
cg18677795	5.356359706554237e-06
cg09056756	0.000162915
cg08346663	4.249284812907206e-09
cg14365488	3.1173708059384353e-10
cg00419220	0.00039374
cg07577805	0.00200847
cg06660332	3.0112486710587305e-05
cg01221377	0.00142689
cg15443043	5.895658789745184e-05
cg21337115	2.166657882773926e-06
cg10410412	3.254874958447118e-08
cg12822242	8.524027419332114e-05
cg21871205	2.2570834090629432e-13
cg09722985	3.464750834236696e-06
cg11995223	1.2810622562753338e-09
cg16845265	2.4211233018434086e-10
cg26964117	2.883524323427089e-06
cg06805914	2.5508662051088038e-05
cg04172259	0.000165503
cg06522331	0.000385287
cg15301282	0.000129265
cg05207876	0.000148521
cg13243083	0.00163487
cg16892114	2.8021218123619462e-08
cg07279321	9.93562297325612e-05
cg11329713	6.986496503547102e-08
cg22296882	0.000305623
cg19882784	0.00158725
cg19845971	1.8483434227611895e-08
cg24654390	0.000170306
cg23362884	3.604228027143108e-12
cg13247663	0.00204104
cg17149935	0.000648398
cg00347856	4.347993591269361e-05
cg10635188	7.824101155851082e-08
cg13601910	5.521882736159167e-05
cg00270048	0.000279317
cg08906219	1.3479878724353966e-06
cg13510360	5.007475087237534e-05
cg17541138	0.00114247
cg21400296	0.000238203
cg09387867	2.2887401346705083e-05
cg22454020	7.251035917410498e-05
cg19110895	0.00020968
cg15491461	0.00199209
cg12609530	0.000878888
cg26089643	8.505529613955787e-12
cg24154853	2.2712478649600243e-05
cg09823713	7.128972353898089e-05
cg20402826	3.809822934908169e-08
cg18424028	0.000157406
cg05713079	2.811639809863209e-11
cg22689888	1.5485000777193392e-06
cg17730149	6.071415791231161e-06
cg13711653	0.000818137
cg12328629	4.3514220453011454e-05
cg24768167	1.9041121537610728e-05
cg21113773	2.3314657771056346e-07
cg16153919	0.00210109
cg05345404	0.00174039
cg14795180	4.7678363393366396e-05
cg23882186	6.555866960411549e-13
cg02636246	1.1898621192218961e-05
cg22085487	8.283187387581048e-05
cg17481855	0.000817061
cg03374148	4.140526852713933e-06
cg01708977	0.0010493
cg08952299	0.00160647
cg10389812	2.763093519342341e-05
cg05393736	6.889610618454611e-06
cg16152072	6.935182164102827e-07
cg06922943	1.334284016607512e-08
cg04816803	0.00259722
cg17271374	6.109453261404774e-06
cg25504988	4.67307233597003e-05
cg22363511	5.4639896797104015e-06
cg18202205	9.931448425126721e-05
cg03874542	1.701866176873068e-05
cg10237017	2.873988547147377e-08
cg09755397	2.8098832104417326e-06
cg03915527	7.594480677663995e-08
cg03074311	1.9169309156463754e-05
cg04658841	4.9852560923380196e-05
cg15069471	1.7763568394002505e-15
cg20918628	0.000161579
cg08631649	8.350977835802631e-06
cg01015362	0.00146568
cg04702845	3.1717178164747395e-05
cg05243498	0.000198261
cg01998671	2.3426933215553447e-07
cg23788434	1.4060244080127404e-09
cg00753829	0.00538557
cg23481929	4.864785831948382e-07
cg22495968	0.000590573
cg27508586	0.000487377
cg18635284	9.508282823200709e-06
cg25714956	1.6636056503926966e-05
cg14098470	0.000329954
cg02203635	3.074608637354537e-05
cg14406419	4.453121767489243e-05
cg05900790	0.000177989
cg01764046	9.89637431447754e-07
cg21518151	2.8555509200556273e-06
cg07403016	2.6169784339558078e-08
cg08939976	1.1934964052606745e-06
cg18680181	3.733718579801426e-05
cg04988768	0.000109749
cg11525297	0.000872908
cg08305808	1.5165071880485215e-06
cg13916716	0.000176807
cg19067025	9.239700215879498e-05
cg11433098	6.276690513673522e-06
cg21721767	5.142356540588366e-10
cg15009294	0.000179511
cg08481491	6.64363875024776e-09
cg01355382	0.00484591
cg18329572	6.50046575456642e-08
cg17543995	2.892843912194465e-07
cg22032364	0.00231475
cg25778262	0.000209924
cg27320521	8.686432823035162e-07
cg15892666	6.298096978385459e-06
cg06854478	0
cg12064913	0.000226255
cg10860553	0.00460435
cg14903685	3.6098568501063966e-07
cg04581187	5.6637767982481435e-05
cg03720745	2.5861715784447625e-06
cg13698153	3.983324737100169e-05
cg08768395	0
cg04222466	4.2464229698446765e-05
cg20328920	0.00350642
cg00930397	0.000777165
cg10775753	4.5126806638595696e-05
cg26932873	1.7975818611404293e-09
cg07082726	2.4122297938022896e-06
cg11700458	8.340926744287991e-06
cg23076110	4.572433487848304e-05
cg17142020	5.5736127630989785e-06
cg17241353	4.183195729401401e-05
cg06816154	2.933414172678894e-07
cg00820995	3.8145533215461214e-06
cg27389594	5.559641635954904e-11
cg07515229	3.5764816663785837e-09
cg01410923	0.00251362
cg01240369	0.0010246
cg15841205	1.5429427473789836e-05
cg26061798	1.4483974827061985e-05
cg07221451	6.414566737367178e-05
cg13375518	0.000466348
cg09277749	0.000640362
cg06135990	3.450648939529177e-05
cg14543179	0.000421456
cg18105344	5.313874652523864e-07
cg12895857	1.9184824347595608e-05
cg11741818	0.000150982
cg26461477	0.00133527
cg16142821	1.4710170264997657e-05
cg03358370	0.000421641
cg14451203	9.395148259561115e-05
cg16724175	1.0929741367515788e-07
cg16842039	6.807566621525041e-09
cg26520874	1.4137758508336873e-07
cg11508429	7.796181700214788e-09
cg12398707	0.000188559
cg07216069	2.43845302172474e-07
cg01884057	6.532621579002917e-05
cg21074413	1.0761757263111349e-07
cg06814977	7.632269741764119e-07
cg17591595	6.041680675517025e-05
cg03417766	0.00094228
cg02955343	1.4968992682051763e-06
cg23025725	1.2038328109809093e-05
cg15803221	1.2102386752754768e-05
cg12525674	0.000500364
cg17448954	0.00100198
cg14471624	7.206289787120568e-09
cg04873188	1.5002895502824742e-05
cg20645912	1.2519085401674346e-07
cg03810769	2.2643198268612608e-06
cg22759261	0.000368614
cg22548304	1.4653838920075657e-08
cg04743883	0.00376562
cg06400006	0.00045827
cg26034375	4.142309116939025e-05
cg26421805	1.4226841926756606e-11
cg08077071	2.9504023927096057e-05
cg22851977	1.942890293094024e-14
cg04752812	2.7783398928948877e-05
cg10425023	1.2505949953389717e-07
cg21621114	0.000183033
cg10489641	3.4686503513903233e-06
cg13058486	1.121267598080955e-05
cg21039221	1.8404634620772242e-06
cg14212045	0.000114736
cg06469169	1.4301904105451513e-10
cg12083895	0.000428211
cg20086286	0.00057817
cg22975726	0.000867532
cg27461741	0.000460818
cg04436469	1.1625116980162886e-08
cg11808459	0.00045038
cg02942941	0.00122146
cg17434842	0.000771337
cg10916235	2.0573556656078296e-06
cg08869846	4.597366931591296e-11
cg00776579	1.5900614602770702e-08
cg03328727	0.000275678
cg04824490	0.000358377
cg16313227	4.2504758545724997e-05
cg01011403	2.057912189545874e-07
cg04629700	0.00014848
cg02933942	2.0720409251495653e-05
cg17230007	0.000454124
cg25012529	0.00125731
cg02903402	6.080977776878882e-08
cg07127047	1.471449628809296e-10
cg20475486	2.0497040852274218e-05
cg10214132	1.1102230246251565e-15
cg13092786	2.5287269056484263e-08
cg04430228	0.000933033
cg22372170	0.000150889
cg23851026	6.962478177807707e-05
cg01253612	9.247047572102929e-13
cg17750100	1.9288011444684727e-06
cg15470309	0.000131821
cg06090833	0.000141629
cg12681727	0.00123857
cg26736929	0.000269389
cg10363538	2.6489804203611023e-05
cg14603700	1.8612512907578704e-06
cg25320788	0.000594893
cg21439987	1.946301696476027e-07
cg03981539	2.823297151621773e-13
cg16455488	0.00242269
cg09110292	0.00110372
cg06440425	0.000208252
cg07933682	2.4452845315270366e-07
cg22041207	4.2560682914527526e-05
cg13826247	4.02775901076069e-07
cg03588044	6.213474179617151e-12
cg04119378	3.3618027369008985e-05
cg04002957	0.00108979
cg15497173	0.000204844
cg05885975	0.000322709
cg05357229	0.00092861
cg23999607	5.9951162006299796e-05
cg23492218	0.00174667
cg14790493	0.000476579
cg18123760	0.00049291
cg25108866	1.3904398710185006e-07
cg16324861	3.233333038488162e-05
cg09089451	2.496273025176521e-06
cg03678035	1.012970138947189e-05
cg09816218	0.000263682
cg02501463	8.5121035775515e-09
cg23669440	0.000421642
cg06281409	2.104371748967715e-06
cg00883225	9.814226425208794e-06
cg03157179	1.543064493958468e-07
cg01750635	0.000736629
cg15741551	0.00021015
cg11729227	5.066260300168324e-09
cg13337658	1.793567966479337e-06
cg10337956	3.108155066655627e-09
cg11874485	5.320949141074394e-06
cg06458263	9.368120168495864e-09
cg18536380	0.00128962
cg01097644	6.503116686140675e-05
cg09134629	1.0027005892254692e-09
cg06977689	6.121182105633949e-08
cg03425163	0.00082182
cg12758485	1.4761346356362282e-07
cg04519387	0.00182167
cg03818172	0.000139434
cg24524485	0.00104294
cg03854238	0.00129681
cg10066132	6.091233260230311e-06
cg13185637	0.000105152
cg14768500	0
cg19459207	6.101519624446272e-05
cg18470780	5.7900893715157054e-05
cg01757121	4.668806747520904e-05
cg21586764	1.4770285550191886e-08
cg22392029	1.4314528700154483e-06
cg16280552	4.394134034413355e-08
cg23163573	0.00152828
cg26968809	7.223933507716218e-06
cg04925100	3.5492761146560525e-05
cg09021223	4.3223110879342386e-07
cg23370512	1.78202264056182e-08
cg24768989	0.00067222
cg22736624	0.000572707
cg16734490	1.976594565800127e-08
cg03555276	0
cg07526328	2.6450639760700057e-06
cg02370695	2.398044058760096e-05
cg14240106	3.476835938509559e-05
cg17033805	0.00167164
cg09153267	0.000544642
cg12032497	1.841160167359579e-05
cg05943655	0.00035214
cg05396897	6.67973074459649e-05
cg26378179	0.00124212
cg06361266	0.000429934
cg21753973	0.000742013
cg02150282	1.4478344378954233e-07
cg25140451	0.000116164
cg02423817	7.0518979544687e-10
cg20794334	2.3869778376095496e-09
cg13064679	1.928936288475569e-08
cg18422972	0.000120324
cg12824139	1.0392250339164022e-06
cg18942247	0.000882143
cg02516442	6.86960013429605e-07
cg11774650	1.3367085216486885e-13
cg09254119	2.9627186615144296e-07
cg11756387	3.801050616525359e-05
cg04837483	5.262634727998261e-08
cg13566059	1.3165801782122344e-11
cg18118795	0.000536948
cg05156566	7.109225430568245e-10
cg17735131	4.079970694625956e-09
cg06087255	0.00223657
cg10208539	0.000165605
cg23510471	0.000476318
cg16821967	0.000135194
cg09342058	8.967493414502314e-12
cg23704085	0.000520366
cg25238978	4.785893240599748e-06
cg20622142	0.000175753
cg10397934	0
cg12467404	1.6217937770512947e-08
cg21665294	0
cg14557202	2.8127806731559346e-06
cg17165507	3.100135910649726e-06
cg26197063	6.115973142928333e-05
cg09881199	0.000152822
cg01675158	0.000183132
cg10790979	0.00375088
cg08380440	5.460892960051922e-09
cg16151423	4.306317680224936e-08
cg01464464	0.000800303
cg12589972	1.3675975352178682e-08
cg25853960	3.8243993527586895e-09
cg02746044	0.000275502
cg07538160	0.00264637
cg24580076	0.000213645
cg16755348	2.7504119048948894e-07
cg03339854	0.000127086
cg23409263	8.720315752830388e-07
cg17384105	3.3681946121078e-12
cg17692230	2.647548846823611e-12
cg00003965	8.48615899773364e-09
cg09660970	1.8522268163678746e-09
cg01158415	1.5341104219968038e-05
cg17158913	1.244592762184027e-09
cg23401756	6.718655753068514e-05
cg01317388	4.7195046093406745e-08
cg18116607	0.000460623
cg08474396	0.000705319
cg07832143	1.1580935099786416e-09
cg25043602	1.0817928774997654e-09
cg22035229	0.000226223
cg22416262	0.0013786
cg21930788	2.9216930963471555e-07
cg06045121	1.3634531281780937e-09
cg26726006	4.911814055597041e-06
cg19530281	9.328318337775698e-07
cg22900499	0.00015547
cg17494252	1.5667782626849203e-09
cg19379125	0.000212906
cg08845973	0.000516581
cg07149347	8.001856743433677e-06
cg02855836	2.0349744797032443e-06
cg14242735	0.000721619
cg13912535	0.00167753
cg02344884	4.1179006992075884e-05
cg06254629	0.000360047
cg22231719	1.8859689110417577e-07
cg26841013	7.794917155856673e-06
cg21902111	1.9095836023552692e-14
cg00445443	0.000201871
cg01064212	2.0353779084381074e-07
cg09067269	0.000776813
cg22445712	0.000230125
cg16195878	9.950574496953024e-05
cg13117928	0.000106816
cg18042038	0.000266391
cg19855559	0.00150176
cg15571882	0.00068126
cg04511352	2.215051232434817e-06
cg06895436	7.603709883952092e-09
cg06398636	3.444228457993859e-08
cg08011436	3.197739695259827e-08
cg20016490	7.474297678555786e-07
cg06537609	0.00133707
cg22367159	0.000151796
cg17656240	0.00141053
cg16481618	0.00176214
cg00205419	0
cg04922803	4.218847493575595e-15
cg04760795	2.2686710404729027e-06
cg19992083	7.188076332487192e-06
cg10103387	1.5121202938228606e-05
cg03388679	0.00167631
cg00563847	6.700312113139262e-06
cg10692341	7.673552285814011e-06
cg05957119	2.674198515129067e-05
cg11020821	1.0481932825046059e-06
cg08140801	6.775599486363859e-06
cg05306123	6.298422679507087e-05
cg16419441	3.825212752106566e-07
cg23208717	1.582317053161475e-06
cg23251970	4.53342978634641e-05
cg18484986	1.8571995067939717e-05
cg13253150	0.000578699
cg16056150	7.428479186444292e-05
cg04704856	0.000608809
cg07316031	0.000534499
cg07782767	0.000209928
cg14411221	7.233492777136696e-05
cg18072492	1.1919211617694714e-07
cg27016716	3.355084876588421e-09
cg12924693	7.149849344434411e-05
cg20040750	8.356927372332734e-10
cg26942980	8.76038002471935e-05
cg18115428	2.3927970715931224e-11
cg25972863	0.00017456
cg03129842	3.8191672047105385e-14
cg06529149	7.832295034759795e-09
cg10168086	9.813941704850393e-07
cg15634331	2.4239785756385857e-07
cg07681834	7.138734048339757e-14
cg17727071	3.25106235010697e-06
cg12204173	7.2154827668313715e-09
cg16335136	0.00107934
cg21952799	0.00299916
cg09698634	9.72894062634122e-06
cg06838151	0.00177263
cg17710566	1.234007957606753e-05
cg15484354	0.000101532
cg05009817	0.000147535
cg12665030	0.000743524
cg06041866	5.747800809041692e-05
cg16486109	2.9286166535191782e-06
cg07793372	0.000268815
cg06879998	0.000146767
cg23853438	0.00137684
cg22138314	0.000656129
cg23399222	9.842004988769304e-11
cg13143713	0.00132285
cg15786028	2.283313079520788e-05
cg17210933	2.081584016266902e-09
cg00474031	0.00141637
cg04862633	3.0143444171848444e-06
cg07192043	1.0272560579949186e-11
cg12556368	0.0013842
cg17207662	1.122523743180004e-06
cg24129115	7.507637552861546e-05
cg23493867	0.000130489
cg17278447	4.728661906483467e-12
cg04942791	0.000426028
cg04064687	8.799357964628385e-05
cg07823267	7.0643295279060325e-06
cg07128846	1.2273825246156278e-05
cg22487204	9.67751996772126e-06
cg13198297	2.6082719872810856e-08
cg23402755	2.9835360913943454e-05
cg02904657	0.000169587
cg07893474	0.00570222
cg17184538	0
cg12183789	1.6448962423254443e-06
cg03875157	1.3038428403611135e-07
cg04628802	1.2642812730057074e-07
cg00593835	6.827871601444713e-13
cg03116405	6.12759972451471e-06
cg21206147	0.000841257
cg09860364	1.1104949340090542e-06
cg03269429	0.000492167
cg10782923	9.637680635665724e-06
cg06331242	1.924751245330203e-05
cg05522559	1.6685985926301328e-11
cg15134714	1.1296854562914405e-09
cg06453301	7.428153338495669e-05
cg05662369	9.188823296701898e-07
cg07168346	2.106485306296868e-06
cg17068631	1.2945033933675631e-10
cg13466180	0.00041841
cg19335003	0.000175797
cg27491398	6.8837468856219886e-06
cg00269725	4.1752458979082974e-07
cg00150807	1.7410256347716313e-07
cg06010443	3.5733749499389234e-06
cg10593816	0.00159954
cg14642709	7.027426649308666e-05
cg01252526	0.0021521
cg11410404	0
cg09163005	5.041411732520373e-12
cg25378636	0.000283542
cg18010718	3.9068932180530425e-05
cg08005858	9.81356482693263e-05
cg11075074	6.923888240528697e-09
cg05847901	1.2324639109273505e-07
cg11467177	0.000125583
cg23743591	4.743444270705055e-08
cg08808148	0.00050926
cg11524235	1.5747034534663307e-05
cg21620613	3.448750783618948e-06
cg14296473	0.000629796
cg20017625	2.2146766282316044e-05
cg20670037	9.102449531894763e-07
cg27428708	1.058543919185695e-09
cg02115403	0.00030971
cg13875008	1.0012737498010793e-06
cg21692450	1.6531062774216565e-06
cg08321271	0.000284609
cg10052687	0.000235921
cg01587896	1.1102230246251565e-16
cg15737817	8.121170402830558e-12
cg16749456	1.3337853044248504e-10
cg15435143	0.000135567
cg09108254	1.642440567739545e-05
cg22511808	1.6832239935204996e-08
cg03213833	3.1781165305000414e-06
cg02393835	0.000743015
cg05571905	2.340627750618829e-06
cg15733422	3.156752735200552e-05
cg07902730	8.194886538515078e-05
cg06778747	0.000333787
cg20147041	0.00218987
cg03000419	0.000346163
cg08178786	0.00137773
cg25062197	8.13226594917893e-05
cg19877843	0.000352678
cg25071429	5.783930462355258e-07
cg07641540	0.000188455
cg05016408	0.00126992
cg21187258	0.000122408
cg24872384	5.516954432183141e-07
cg08134044	1.2099907804929977e-05
cg09752198	6.753315973107021e-07
cg06931941	3.283370354134618e-05
cg09754550	0.00175259
cg10522035	1.9929492123260673e-07
cg26503078	2.0479659399108563e-05
cg16518165	3.4110514011143067e-06
cg16834011	1.1706106084474754e-09
cg01599397	0.00130453
cg16742003	0.00010093
cg23462943	0.00574124
cg11130955	0.000120858
cg12988024	8.07590661011659e-11
cg19461907	0.000227048
cg22385347	0.000101144
cg24455649	8.429428821621343e-09
cg14986136	0.000560444
cg13205109	0.00109442
cg16725552	7.801127566142707e-05
cg07080244	8.94627597780584e-07
cg11950778	1.098007899602571e-05
cg18789547	5.5708780634655675e-05
cg27380997	0.000654654
cg08815968	7.283334680585618e-06
cg15928106	0.000205615
cg13414010	1.0844271558618779e-05
cg05001334	0.00221427
cg17111042	1.1004300926042987e-07
cg15269758	4.728483359561775e-05
cg15739570	0.000823311
cg26401166	0.00218078
cg02767825	3.080427347756931e-05
cg17004583	9.298216625541755e-07
cg22220796	0.000537199
cg18602350	0.00239771
cg05047209	1.854217673924463e-05
cg04735237	5.079270337660091e-13
cg04857395	0.000702524
cg12736877	1.0909328995722944e-10
cg14520214	0.000424746
cg01706446	7.51538693755105e-05
cg19515556	1.071231992000321e-11
cg19392379	0
cg15403961	0.000368789
cg18374944	0.00091583
cg25391315	9.0442609343655e-05
cg13125163	0.00194296
cg13276754	2.686545541585872e-08
cg19534662	0.00102391
cg09340950	0.00119405
cg08302699	2.645522597655159e-07
cg19627925	8.275406994884271e-06
cg24120162	6.029763133463817e-06
cg26336453	9.260925359910743e-11
cg02031326	1.33458644135942e-09
cg14933388	5.591777309188473e-06
cg07942245	0.000124762
cg24475948	3.292301916935081e-05
cg12474798	1.359025580960349e-06
cg14829325	0.000494218
cg13568948	0.00115782
cg05203346	3.491185099790961e-06
cg06344576	0.00110067
cg07727110	7.212253538835256e-07
cg00905584	0.00043887
cg06294803	6.258709427386933e-07
cg10571228	4.369062911457888e-08
cg22543441	0.000358847
cg24705717	5.797036962684743e-07
cg07911171	0.000422846
cg27645294	2.4159612257435015e-06
cg00325685	8.186560115519548e-05
cg18529251	8.881784197001252e-16
cg05929767	7.026388896114177e-05
cg01933040	2.5889636757758794e-06
cg01544877	5.704475447565471e-09
cg06094482	2.5376018429890124e-06
cg00415333	0.00112979
cg00673020	1.5308489048626583e-06
cg23417733	2.9846050378479205e-05
cg26909774	0.00115578
cg23345951	8.67477633825775e-06
cg06072623	1.3464199610790928e-07
cg21936545	2.0877842921152023e-06
cg26036918	0.00144545
cg20210094	2.631228568361621e-13
cg06417570	0.00140608
cg26004707	0.000288648
cg08247539	0.000202969
cg15324185	1.337108224142014e-08
cg24202119	5.79445792739941e-05
cg20795907	2.7010693681717157e-09
cg06679200	0.000383114
cg21531176	1.591073848117297e-06
cg14866167	8.426048502951922e-05
cg11657535	4.726871360094531e-05
cg23164855	0.00336936
cg06873805	0.00286923
cg24956715	3.702345786849026e-05
cg25256715	0.00299901
cg06129427	0.00189319
cg13608005	0.000220843
cg24795933	1.0009237438879381e-08
cg15882305	2.795551884426928e-06
cg22670033	1.3404934939842406e-09
cg10201735	9.424825566595185e-05
cg04818594	0.000113337
cg02980679	0.00106762
cg17872990	0.0025171
cg09495693	6.426365988387861e-05
cg19403909	4.4128525933384566e-07
cg02242734	5.509984691842718e-07
cg02563393	3.926869940329425e-11
cg13269476	3.475645581729747e-05
cg02100408	0.000100832
cg20617367	0.000474125
cg00497232	7.107776092141194e-07
cg07847863	0
cg25635544	3.841204111787455e-06
cg08277369	6.6036959234239134e-09
cg24672469	0.000210934
cg16659151	7.805287455264764e-05
cg25448861	0.00385491
cg16995791	0.000127514
cg01546857	0.00498236
cg19693380	6.360233482327615e-06
cg23791849	0.000705729
cg10705999	0.000259232
cg01982837	0.000377358
cg15993027	0.000198811
cg06569216	0.00126196
cg06727632	4.2018066803706233e-10
cg18947446	0.000401055
cg11151240	5.337984673170482e-07
cg05871901	2.576581366042774e-07
cg01654770	3.969674692372305e-05
cg11027456	1.651656477363872e-05
cg24864275	3.373190615718613e-12
cg24179445	0.00174887
cg19533975	2.1243049886487952e-05
cg01445793	5.467742925091557e-10
cg05111885	1.0753528068008222e-08
cg05083507	0.000448881
cg13699509	0.000161133
cg22669476	1.8879890182565973e-05
cg26122203	6.223418078965537e-05
cg27421776	6.293210896846091e-08
cg06484146	0
cg12987799	0
cg11946339	4.588551760775772e-13
cg10651121	0.000533398
cg00596184	4.169896594685696e-07
cg22472188	0.00465808
cg14854431	0.00028938
cg12827595	0.000298433
cg19531230	5.48590965210316e-07
cg25487135	0.00240638
cg08977111	7.967119819429769e-07
cg10256330	0.000876165
cg07795916	0.000991883
cg10939733	0.000121546
cg11257689	0.00290015
cg17736377	0.00184263
cg25319609	1.6893349358948484e-05
cg00646683	0.00636098
cg24118052	3.594711713850174e-07
cg18788355	0.00121748
cg25205489	0.000222552
cg04360496	1.3325958659993198e-05
cg05931439	3.333219322776415e-07
cg13834811	7.860208430465754e-06
cg24044290	2.9129352400847353e-05
cg16382993	4.014402155139152e-08
cg01562552	2.115864069507367e-06
cg04194788	2.6664991548130956e-08
cg26609236	0.000942663
cg18307783	0.000125984
cg27650870	0.000294423
cg14634607	0.000731726
cg25918023	2.434187894251316e-06
cg10061736	7.941331069416524e-05
cg10068516	6.661338147750939e-15
cg09563600	1.947718208938909e-09
cg01170124	8.292955682875913e-05
cg26267561	3.160994356266045e-07
cg27087977	4.034293351184992e-05
cg13324305	0.000121968
cg00191903	7.296108199827955e-07
cg03031613	7.182806233796413e-05
cg10697290	2.7683232373121314e-09
cg23853507	1.0341696388138644e-09
cg13035743	4.5924934864882694e-05
cg25726669	5.504402611489212e-08
cg01688574	1.7676970998081742e-12
cg13868111	4.9904514964893565e-09
cg17978425	1.1962495103490234e-05
cg04543480	0.000118404
cg12900739	0.00259344
cg02060919	8.706442676631454e-05
cg08130275	1.7037502630934398e-07
cg04654829	8.551765281628043e-05
cg11425799	4.951601351166346e-10
cg25100952	0.00105502
cg12950441	8.53389581223496e-11
cg23648444	1.3343541293009409e-06
cg00701918	6.491087397875184e-05
cg23054456	1.0360427293854002e-08
cg25257955	3.7204461733608696e-10
cg05759090	0.00590438
cg16960692	0.000399685
cg14024728	0.000435065
cg13481359	0.000318135
cg26267852	5.126191920246104e-05
cg12988326	4.875922998692772e-09
cg11417212	1.1616839319161798e-05
cg16747922	8.285201713587043e-08
cg22795586	9.912230702902036e-09
cg10921023	1.434057147475798e-07
cg02784513	6.209361290032689e-06
cg11002763	0.00653862
cg08225551	1.022061355882009e-06
cg02506226	1.5654792515640281e-06
cg21825218	1.6325753809720567e-05
cg04578397	3.518969623106383e-05
cg13792147	0.000562135
cg17526573	6.122228621840975e-07
cg17709309	0.000290846
cg07260221	0.000638084
cg25612948	0.000835926
cg12546582	0.000306689
cg08120951	2.256665074062969e-05
cg13311549	7.276256483335075e-06
cg00755378	1.583026744689242e-06
cg16059161	2.776626445544217e-06
cg14782895	0.000388673
cg01327602	0.00089535
cg14321505	0.000245157
cg17262926	3.799294212569748e-12
cg21138935	2.5559506873773508e-05
cg08867933	0.000902793
cg11267546	2.544574955631873e-06
cg01761478	1.0899893299387564e-05
cg10776186	1.8366685949899875e-10
cg14728969	2.3759205493023572e-05
cg17061821	7.398519162760131e-06
cg24072640	0.000692606
cg02030958	9.248333601608039e-06
cg27341866	8.070485391087345e-09
cg02238794	0
cg24272454	0.00324538
cg15558616	1.8612964460151815e-05
cg00341522	1.3966344969418287e-08
cg24990241	0.00423605
cg10572188	8.834880604879913e-10
cg00967123	3.3321765683380633e-06
cg01530162	4.129629971316717e-11
cg02806739	0
cg19309533	1.9233406547414234e-06
cg26763248	4.0611958240788226e-13
cg02101131	0.00020658
cg18359338	2.757121962293496e-05
cg04385050	2.086006429258269e-06
cg25040850	9.36583453414741e-05
cg01234697	0.0011597
cg24305579	9.016681358120504e-05
cg26036406	2.2129242471802257e-07
cg15300076	8.072483548282605e-08
cg12739914	1.6738652022008083e-05
cg10115173	4.871958170227231e-09
cg27344768	0.000182534
cg19487390	0.000174496
cg19894091	1.106290124708309e-05
cg01094687	1.946319327927881e-09
cg17514098	3.6373010325885247e-07
cg00823898	0.000422154
cg10204216	6.97132536142675e-08
cg22586527	0.00139038
cg15865511	0.000141648
cg11281485	2.4873709307815517e-06
cg15130625	2.5470334960031593e-06
cg03101664	0.000134275
cg26947583	7.4807821381917e-08
cg26992634	2.6378434048179855e-06
cg14376791	4.424107086897777e-06
cg02830202	2.5585178959897092e-06
cg02785814	0.000128025
cg06749174	3.06814814701184e-05
cg25633271	0.00111754
cg15031989	5.281757969655132e-06
cg09263059	6.934545315750995e-08
cg20345674	3.296263891949813e-05
cg05624395	0.000548001
cg02454636	0.00228041
cg24362716	0.000414276
cg07432934	0.00105402
cg08161364	2.187008374399113e-08
cg27027331	8.49411213477147e-07
cg26613778	0.000113826
cg10755878	1.2510895652795284e-09
cg15694704	3.1885605267234496e-13
cg00697812	0.000164891
cg07967374	2.132524626186072e-05
cg03582286	6.19381061554014e-05
cg27263577	0.00670773
cg26742187	0.000629295
cg18465689	3.178298180195327e-09
cg27085335	3.716626346461638e-06
cg21464363	0.000203932
cg13238744	0.000823163
cg01698328	9.779079101057686e-05
cg14230099	0.00279204
cg23472171	7.991674711993468e-07
cg21017235	1.0243714787527836e-07
cg19322065	2.6864066526854913e-12
cg20452262	0.00257174
cg05281116	3.183388994631997e-07
cg10812346	1.942969640733594e-08
cg25180103	0.00244603
cg07180834	0.00403621
cg21523601	2.273428002075306e-06
cg14481081	0.00512244
cg08015107	1.858513343222512e-13
cg16684184	2.2844024915147365e-05
cg05026613	0.00132715
cg11415152	0.00276965
cg24136385	1.8624844555503728e-08
cg14374028	3.526216652005587e-09
cg17843376	0
cg16361847	0.000100469
cg25461130	0.000649297
cg02846431	1.0350112633839004e-05
cg07853547	2.4620532966257436e-05
cg05777018	2.504562541472133e-06
cg16434510	1.1769497332281276e-07
cg00384018	0.000154422
cg16644408	0.00109936
cg26126879	0.000114799
cg24087403	6.202872987803865e-06
cg01303155	1.6279933199081498e-05
cg21220520	0.000189699
cg07419704	2.2842838731662596e-11
cg19739126	0.000107053
cg08452590	5.326596419497065e-08
cg23950044	2.78775011497423e-06
cg01662310	6.418666568253073e-07
cg18635314	6.313716216510556e-11
cg01878805	4.393698656568468e-06
cg00499708	0.000350188
cg06216080	0
cg07105947	5.711032757815815e-10
cg08198884	6.548481845669585e-08
cg05158854	0.000279946
cg06123584	9.527666321118566e-06
cg26681383	0.000116739
cg02217731	0.000126021
cg00387802	4.300004796675694e-12
cg00785452	5.14372921922579e-05
cg03199903	3.161432089449079e-06
cg07870633	7.297049520182952e-08
cg27185510	6.436846844426469e-08
cg25046353	6.446441048635343e-06
cg08455926	0.00171005
cg15655599	0.000146101
cg15451248	6.232412871343129e-06
cg16027546	3.188606773252278e-05
cg12880300	1.5245341709824167e-05
cg13072927	1.7284921245419582e-06
cg05214874	0.000498142
cg17798901	1.7518927549753371e-06
cg02399275	5.921578443834896e-05
cg04217583	0.00011786
cg17036741	2.3296189889832064e-05
cg07931431	0.00259296
cg06304894	0.000436146
cg21770026	1.1102230246251565e-16
cg17167832	3.3306690738754696e-16
cg03292213	9.3950019353084e-07
cg05821075	1.8274743184276687e-06
cg09505117	3.792834052085414e-05
cg11844769	1.7807566036531775e-05
cg04068281	9.339696397503428e-05
cg05522047	0.00296769
cg01932460	0.000115793
cg24609140	6.656794890869122e-07
cg15362386	0.000395906
cg27259031	6.87908145391436e-06
cg06366129	2.6760776616896464e-06
cg05346536	0.000209311
cg06367821	0.000494838
cg17586107	0.00855486
cg14103893	0.000350598
cg16661755	0.000118473
cg03550951	5.078690193993651e-05
cg12835175	0.000885878
cg23080527	5.701550186654192e-05
cg05853130	0.00914917
cg05797914	0.000902367
cg01535547	6.894484982922222e-14
cg23754234	0.00546067
cg02296472	1.4549143271480602e-05
cg02529737	9.118968513632808e-08
cg18479249	0.000389041
cg17030046	3.1952218648712005e-13
cg18045878	0.000325853
cg24640610	1.9708385287087182e-05
cg25820703	2.8680520768320505e-06
cg01651378	0.000202127
cg24400039	6.2237942440313e-05
cg06881374	0.000834104
cg22933230	0.00214309
cg01091565	0.00196527
cg17196051	6.756805704943858e-07
cg18661884	9.824856483930944e-09
cg22663193	0.000101461
cg11274464	7.134538404507396e-09
cg06061967	1.3195662574405631e-05
cg17374310	0
cg01332206	0.000234779
cg25010192	4.4766168549870144e-10
cg09103061	0.000711267
cg09621708	7.191323970945351e-05
cg10265139	3.111090973728636e-08
cg15957797	0.000565617
cg03769961	5.731449339574368e-07
cg09590468	0.000571384
cg18789685	5.1408234336136616e-09
cg13481974	1.2042238317633291e-09
cg10426577	4.618358843133663e-06
cg27309702	2.196991477632082e-10
cg19451311	9.62585800109439e-05
cg07476851	4.959078703237196e-10
cg04246699	1.2266598881094382e-07
cg26496749	7.766367404737906e-08
cg12630243	1.3074030746906828e-10
cg03664054	4.7029602434633944e-11
cg06946850	0.00561111
cg22271515	1.2028303312261457e-06
cg14045626	5.4116041869889386e-08
cg25074809	1.7053025658242404e-13
cg15074629	0.000823888
cg08659179	3.3921484075105646e-05
cg27532283	0.000282953
cg25840190	0.00074296
cg16330195	0.000971582
cg01756063	2.393621136298485e-06
cg02606432	2.995502046398979e-05
cg25979359	0.00108173
cg06459253	0.000304659
cg05990312	0.00046402
cg12934298	0.000841015
cg02400967	2.4147350785597155e-13
cg09313587	0.00391844
cg01753198	1.193925668230289e-05
cg09138892	1.0118054613039718e-06
cg00593116	0.000752399
cg18781121	1.084687895058778e-13
cg18054620	1.9408749061811115e-05
cg19904347	0.000106058
cg11717462	0.000100643
cg01319190	0.000524022
cg02766539	0.000402585
cg16049600	4.3600445268299204e-05
cg13127421	3.2960157145711655e-05
cg27112279	0.00207793
cg17423264	2.300621731898822e-06
cg22474303	2.9605440889812762e-05
cg12938273	0.000200738
cg02602300	1.8253661253631037e-06
cg11745355	0.0015113
cg25361938	0.000365087
cg15416661	3.613881043085243e-06
cg10195889	6.969642910581442e-07
cg15123742	2.0807179924697827e-05
cg06711611	1.2977663388369365e-09
cg07540326	8.473247080242885e-05
cg16164459	2.220446049250313e-15
cg13290620	0.000356864
cg00467278	5.866742468496611e-07
cg19941112	8.891679836864341e-09
cg02973581	1.668066379023614e-05
cg03555881	1.2388417986008982e-05
cg23876056	0.000193456
cg04324179	4.8604727572953976e-05
cg08414643	1.7052645555626356e-06
cg24460720	3.824497968429874e-06
cg15589668	6.411938312189669e-06
cg11217518	9.812094597938525e-07
cg04880278	3.314142183685753e-05
cg26932981	2.3476820487644545e-10
cg03895284	5.9106878502745985e-08
cg17597901	0.00030172
cg11072012	7.754406355919841e-07
cg20119308	1.889711065405919e-08
cg17531776	2.3257208893734393e-05
cg21505413	3.066408985974434e-05
cg16634967	0.000326261
cg13023166	0.00112176
cg15323541	4.223111633727683e-07
cg00470786	1.8819968692573852e-05
cg04039086	0.000116762
cg01516645	0.00237682
cg13850825	1.7832400034389906e-06
cg25309759	1.6405543590281013e-11
cg01900759	2.085296123555125e-06
cg01142676	7.34111148426031e-07
cg14536424	0.00120904
cg10037894	0.00403368
cg14552729	0.000622924
cg06440348	7.48795381255718e-09
cg18823647	0.000175946
cg09169344	6.186390593132529e-07
cg22939324	3.0563578556908055e-08
cg21209022	0.00125129
cg09136950	0.00090566
cg19761679	1.29079321964376e-05
cg06821841	8.420187221913622e-07
cg17160506	1.7216533617636642e-06
cg03692606	1.5370976713668938e-08
cg02443589	0.00138838
cg06818225	3.6056046909260786e-06
cg25538183	0.00275137
cg07601212	2.2804869104220415e-11
cg00737264	0.00106846
cg11310693	1.3022916078853086e-13
cg09917223	0.00305344
cg18345456	0.000353849
cg26377158	0.000107814
cg15502160	0.00676753
cg08746278	1.6144230174930385e-08
cg10165209	9.599009138661074e-07
cg18620284	0.000438704
cg19591595	4.683739325639369e-05
cg15007983	0.00320406
cg15597364	0.0067001
cg23586423	9.10668770415235e-06
cg15563089	0.000577832
cg25505023	3.129254784983715e-05
cg00995577	2.2968226111030887e-06
cg10432422	5.4338341574533544e-05
cg13714271	1.246230163509665e-07
cg05630943	1.9567050973168243e-05
cg13200434	1.809106986105924e-06
cg06181433	0.000467778
cg05279622	0.00439172
cg08171228	5.890066212543843e-12
cg12968084	9.409419241857009e-05
cg17702736	0.00083135
cg09391136	1.78123095162519e-07
cg22304901	0.000496438
cg03814321	1.0940404123527259e-05
cg01580782	1.2157366335863173e-08
cg27198652	0.000814644
cg05335893	4.7113619505712023e-07
cg24800130	8.032664891022279e-07
cg25937052	1.8235121635790108e-05
cg00447593	5.551115123125783e-16
cg03237316	0.000175024
cg08765597	2.022163410053679e-06
cg11341896	0.000168325
cg07484568	3.1607092224605893e-06
cg16046769	0.000232636
cg11663585	0.000150002
cg16903016	3.675189548169033e-05
cg26938847	6.056809439880517e-06
cg18732361	1.3155557326283152e-05
cg06789048	0
cg23712744	6.064317243925643e-07
cg13668195	3.597122599785507e-14
cg10010036	3.2112558168151395e-09
cg11639550	0.000230357
cg01664300	0.000156578
cg20706776	0
cg25120444	0.000187438
cg04858453	3.567104276758215e-05
cg27003171	3.546032766310603e-07
cg05923445	0.000982706
cg07928156	5.381092605205584e-05
cg17990895	9.512306167169804e-05
cg19575813	3.298719709943221e-06
cg14070745	0.00284534
cg18905886	0.00173196
cg26147311	4.030114575392929e-09
cg17105597	0
cg21169397	1.0439797928363248e-06
cg17932802	0
cg21464492	2.6623914184398245e-10
cg27465263	1.520361614382182e-11
cg08177731	7.303174398565204e-09
cg22655635	0.00103068
cg03021573	0
cg23289172	3.7593792063916887e-05
cg14538529	0.000138017
cg08877188	8.534539741589242e-10
cg04602696	4.788004557276793e-07
cg20607369	0.00353537
cg09868152	1.820984474321108e-10
cg07806103	0
cg14124646	0.000103905
cg16993754	6.302185184825504e-07
cg20222793	0.000267415
cg02457108	0.000637238
cg08412316	4.9502852126681596e-05
cg02399826	0.000594685
cg24363719	0.000898596
cg03049445	2.7974589200674416e-07
cg03255379	1.5717807483772717e-05
cg03049249	3.4258993086844214e-08
cg05098152	9.562284346009697e-06
cg16378581	3.656706167975976e-06
cg12974258	4.5919393043769574e-05
cg04415114	0.00357013
cg09103812	2.534750187521695e-12
cg26869609	0.000193106
cg24277007	0.000312048
cg14105637	1.1102230246251565e-16
cg17020726	1.3609339677200794e-05
cg00879791	0.000552467
cg24921506	8.360715737842916e-06
cg23745346	7.89597954020671e-07
cg08686113	0.000276302
cg10005836	0.0037117
cg22832231	4.6636348449702325e-08
cg00603376	5.5864670112093506e-08
cg09722706	0.000356659
cg22550299	0
cg24428016	1.090543634796326e-05
cg18920494	0.000635117
cg01967399	2.4154181835212007e-05
cg16339541	1.7889624194245002e-05
cg21253335	0.00105991
cg11832534	4.918832883005209e-06
cg14326053	7.896769069759557e-06
cg18438770	1.9971270193153146e-09
cg00199222	4.501567829318098e-05
cg10704906	2.645230146036681e-09
cg01349114	0.000155753
cg05898123	0.000139503
cg26127836	7.528311307680724e-12
cg06329225	0.000130467
cg01313732	3.9771931734766675e-05
cg19181692	8.279193085158898e-05
cg21652807	4.331062164464328e-08
cg04089420	2.365451345909264e-07
cg07027506	0.000352527
cg16306219	2.7678404508346688e-06
cg21067023	6.003741948035213e-10
cg13990958	0.00990094
cg20091928	8.103569048678594e-06
cg04721069	2.5857904560444567e-05
cg00263700	1.4295997539548466e-05
cg10179547	0.000148629
cg00619443	0.00170432
cg07296086	1.017781119339034e-05
cg20822540	6.641351335545664e-08
cg03205529	5.957057069849725e-11
cg10529952	0.000873846
cg00641987	5.620630503688773e-06
cg02916272	0.000785097
cg13036971	2.2883479634305814e-05
cg11657817	0.00148842
cg24621371	7.952492500074015e-07
cg25965185	0
cg03650160	0.000278904
cg08992324	2.960306499932841e-08
cg22654137	1.3447537916544405e-07
cg05242727	0.000508905
cg18497211	4.649312934645877e-09
cg16553705	0.000139863
cg11652686	0.00111646
cg06464686	0.00257921
cg15489003	9.05372805615201e-08
cg03984055	5.364005684072026e-09
cg07295086	0.00015198
cg22976732	5.63882274207117e-13
cg25325126	1.3685106622141063e-05
cg01034411	0.000202778
cg12310370	0.00146393
cg14538238	0.000682488
cg06003475	0.000919939
cg14209296	4.917118852088009e-06
cg24711324	0.000209772
cg10218758	1.2515482572528214e-07
cg09455072	0.00196287
cg25479506	6.289746501408899e-12
cg26835374	4.6214921174181356e-05
cg17623531	0.00423112
cg07347256	2.760014439218139e-13
cg15523361	1.1397345655250746e-05
cg16376237	4.4673698452624144e-05
cg15270173	2.477609758033683e-05
cg21037446	3.3972929461834056e-06
cg09815769	0.000363146
cg24466100	4.0495624481051706e-05
cg13171135	0.000486513
cg13202175	0
cg17370195	0.000160362
cg11596822	0.000164048
cg11446736	0.00118468
cg18405600	4.8289606234597215e-05
cg19984613	1.9454884494396474e-05
cg09819539	6.681148440046414e-07
cg07950265	1.9094955616694165e-09
cg10319920	3.6768366129535934e-12
cg27401196	0.0010982
cg25942940	0.0044944
cg09614750	0.000180176
cg01059738	0.00149506
cg06182018	0.000206539
cg19006947	9.398443578945148e-09
cg25313383	0.00128029
cg06559326	0.000283826
cg19037868	4.750440482836904e-05
cg13296463	1.0197394226030276e-05
cg14161269	6.760959347928974e-09
cg08839697	5.648926326706771e-09
cg22702743	2.8994209603450116e-05
cg22947041	9.515106966995202e-05
cg21086027	0.00127712
cg04676527	7.133402802894651e-07
cg08272913	0.00237083
cg06154657	2.0969892489119957e-12
cg13259264	0.000204437
cg02570342	1.4404168712678356e-05
cg12348202	0.000422209
cg07612974	9.226665171668813e-06
cg11386903	5.663176156911476e-07
cg19922741	2.079091496742791e-07
cg17070818	0.000225141
cg25304359	0.000152905
cg16920828	1.2200058741029807e-09
cg22365906	1.0384505788607612e-07
cg16080175	0.000686348
cg02660097	0.00537939
cg18517680	6.362594564546242e-07
cg09046440	0.000601477
cg22209445	5.7703120370455885e-05
cg04579620	1.6868685284832097e-05
cg12298207	0.000180393
cg11100450	1.179640829462869e-10
cg22189823	1.9040454266372464e-05
cg03544379	2.386202346826849e-12
cg10174466	3.46119649241583e-06
cg01542649	1.4439549604894353e-06
cg00521703	5.0963185830310564e-06
cg13344094	0.00205636
cg02587383	0.000420184
cg09222884	4.290621335667488e-06
cg07337619	0.00664449
cg13795589	0.00296469
cg06397711	0.000103675
cg10232395	1.4951022900833166e-06
cg23860269	3.3564875085878576e-05
cg18546477	2.3533397452979443e-11
cg02367782	0.000133089
cg02238229	3.0217734059978518e-05
cg06975666	6.835259225290713e-08
cg18810750	0.000436588
cg09867448	6.313063405372077e-10
cg18835865	4.452140917043934e-07
cg20353881	6.793482951150676e-05
cg13246175	5.501807964825023e-05
cg26225073	0
cg01795959	9.789570210905207e-05
cg06508823	0
cg23792934	5.105614701017558e-07
cg07215822	8.288970836378695e-07
cg03103783	1.469639173912185e-05
cg19189864	2.6377860243176343e-05
cg12803004	0.00019166
cg08325929	3.8681417335317825e-05
cg09614810	1.9985425898649822e-06
cg05202654	4.7829719268976945e-05
cg06298336	0.000600178
cg08476700	0.00206428
cg11616411	1.0369676461952082e-05
cg11862565	1.2756717904238712e-10
cg23470682	2.7318439643764236e-07
cg23306453	0.000321816
cg08715833	0.000313371
cg00226831	0.000510264
cg11758280	0.000498779
cg22221487	8.559558338716577e-05
cg11898358	0.00049311
cg12292925	4.0495335156265355e-06
cg13143325	0.000185753
cg21250689	8.914893671829738e-05
cg00785877	2.145577241985386e-06
cg25985066	2.1172154167636847e-06
cg10806197	0.00289439
cg15319295	0.000672196
cg26396721	1.4950840565575163e-10
cg00967405	7.32587407736851e-07
cg09444358	3.8229150767232767e-07
cg12548638	2.2856678438820666e-08
cg13115265	0.000576185
cg11403259	6.737142735169233e-05
cg04962428	0
cg17191957	1.0231902558555106e-07
cg24179854	6.87109258379337e-11
cg24371990	2.1149806039844066e-07
cg25325636	1.523340606890411e-05
cg02797747	0.00043826
cg00771217	3.880598553307468e-05
cg01789004	0.00174135
cg12206695	8.584548502987843e-05
cg12833948	2.4097007020884575e-06
cg09585968	2.0053417911780613e-06
cg03185924	0.0010539
cg13808032	7.842837490557031e-12
cg18934090	1.7479422473654083e-05
cg08899920	2.7548630043838784e-11
cg05443553	0.00104613
cg00786012	0.0010786
cg24586554	9.00269414572108e-10
cg20273772	5.020194350113805e-06
cg27577663	8.014588992466543e-12
cg21131671	1.6958265869337907e-07
cg13228576	5.069277647651305e-06
cg25597843	1.804552223427791e-05
cg25826490	4.805513861727562e-06
cg09838346	7.99493078229574e-06
cg26711508	0.00011029
cg11314196	7.028719629198488e-05
cg02235848	0.000250121
cg20617499	0.000368504
cg21367232	0.00791023
cg26503556	5.583311590839912e-13
cg16655435	0.000236485
cg09646684	1.8436022017565e-05
cg05128566	1.137734351175368e-11
cg09466148	0.0012277
cg14263351	0.000326428
cg20684796	4.644836601419566e-05
cg01750221	0.00097305
cg11954957	4.2107006770208955e-10
cg06051146	0.000337415
cg02556436	0.00214027
cg26690511	1.5975255306388547e-06
cg00443133	0.000110311
cg20985521	0.00123143
cg00006480	0.0001545
cg19448426	9.952494337772677e-06
cg17957761	0.00262441
cg16680262	3.5397557662797396e-08
cg08897844	0.000159443
cg27288595	2.0113093753826305e-06
cg27362478	1.3534240395074448e-10
cg03509842	6.248412898202105e-11
cg09781168	3.622967925664966e-09
cg08698428	0
cg02054724	5.436300899885893e-06
cg25283835	0.000597201
cg05451094	8.582326741501944e-07
cg01042618	4.465328107272626e-11
cg16899999	0.000315658
cg06192266	0.00380338
cg20364025	3.6151607263334995e-09
cg19445285	4.592326210195452e-06
cg00071950	9.633857867241691e-05
cg17655494	7.212210705320743e-07
cg23095383	1.3201947313135065e-09
cg24452151	0.000101698
cg10225988	2.67192086567114e-07
cg07118895	2.5029045225721802e-05
cg24019078	0.000389732
cg08729551	1.4885987958956903e-06
cg18351448	0.000123683
cg08134680	7.432874491453134e-07
cg14763096	0.000422787
cg06880365	5.25729120471885e-05
cg20974609	4.593122504559233e-07
cg02734505	6.757911086630042e-05
cg22000795	2.340444409387743e-07
cg07939279	1.5982105164957794e-05
cg13815660	2.7019927685389966e-05
cg00347863	0.000193809
cg04759439	2.965105161401027e-09
cg27088710	0.000318053
cg12010476	1.2694497786291947e-08
cg05154234	1.8355599973318704e-07
cg00659204	6.676967441721082e-06
cg16151451	0
cg13259318	0.000138042
cg17316874	6.6118762793720975e-06
cg04956585	5.470071026936196e-05
cg26665852	0.00378475
cg16448808	0.000487047
cg06926901	5.7579910173188864e-08
cg04929015	1.7908060242377566e-05
cg18563970	3.086420008457935e-14
cg25617519	5.664722548814893e-07
cg08520423	0.000161979
cg22345063	0.000138919
cg14320530	6.173916638485544e-06
cg19805274	0.00044013
cg07457855	0.00336677
cg02258852	0.00193402
cg24169459	0
cg03166611	0.000356445
cg01175142	4.691938489198577e-05
cg22290136	0.000102747
cg20267828	1.2955629425048798e-05
cg25209672	0.000157586
cg12711196	0.00290286
cg03207751	2.4978108718598513e-05
cg24339010	2.0912382936444374e-11
cg18304944	2.3624376365605215e-05
cg16842214	4.99119822896521e-05
cg09394785	0.00499775
cg27192313	2.4880510007818657e-07
cg01604815	0.00340431
cg22568797	0.000470278
cg20925075	0.000625112
cg01019082	1.0072069784317073e-05
cg26476156	3.930947147789965e-07
cg17597911	0.000290106
cg14375632	1.4629708555702337e-10
cg11952077	0.000124335
cg24442951	9.792332953395544e-07
cg27488741	9.494844466217955e-08
cg06549686	0
cg24007833	2.1023959065558095e-05
cg03017091	1.3521402833505114e-05
cg11365170	1.636534263660394e-07
cg15124881	4.7675581926087673e-05
cg10929921	0.00108494
cg13753868	4.9359478828447934e-05
cg16926593	5.8620547094268e-07
cg22784187	0.00107891
cg20249511	3.421449922846875e-05
cg12271317	4.462952229999928e-11
cg14029057	0.00271526
cg08726312	3.0442533606178657e-05
cg01527261	1.20936038960906e-10
cg11339270	3.0812745146269194e-05
cg19002094	0.000788668
cg04879722	3.632740599746054e-05
cg26646715	1.273726866202196e-07
cg07173299	5.316276584177437e-06
cg01926238	1.336551384012452e-07
cg08268848	2.254594675488164e-05
cg12117912	0.000126381
cg06734074	3.854991881269143e-10
cg16425917	2.34029783330314e-08
cg08115553	6.725146521113778e-06
cg25795774	3.4656227578810928e-06
cg14187813	1.6653345369377348e-15
cg09860564	0.00164052
cg13338306	1.6246753591353524e-06
cg18369629	8.096797033729786e-06
cg22501839	8.807823011602878e-06
cg23629150	0.00299598
cg14824991	0.0020339
cg01270033	1.3866627512904017e-07
cg25477831	0.000156401
cg08409303	1.125397194168265e-05
cg14920797	0.00227007
cg12161192	0.00210985
cg06511678	1.3591272551849443e-09
cg24833832	5.812316904441062e-06
cg25203036	0.000384685
cg03453781	0.000990051
cg25955330	0.000463414
cg07855572	0.000266724
cg19561408	0.000138267
cg04277784	4.146295451201709e-05
cg26611586	0.000580919
cg08021609	4.13165203849708e-05
cg06789824	4.677751131321184e-05
cg01993478	0
cg05600421	2.3588413247344064e-05
cg20479660	8.47390269065329e-10
cg08707849	7.684880817593331e-06
cg24702282	4.748687215783143e-05
cg00828618	1.891448076829505e-06
cg09905353	2.643877496932845e-07
cg20882455	7.226611531407912e-10
cg25773259	1.6142227406201748e-05
cg26928418	2.7615779456202638e-05
cg04780401	2.857492020780228e-11
cg15277914	7.732040333174872e-05
cg14637144	0.0027061
cg15655752	3.7989554557693594e-07
cg01375160	0.000524964
cg02236489	0.000937487
cg06422926	1.9608144250726767e-05
cg01745766	2.628806838878006e-09
cg17260474	4.474557030675896e-06
cg04976075	0.00072526
cg14543402	6.139514264291712e-05
cg21664522	6.654153706930899e-07
cg13747494	2.7399911806558208e-05
cg05508099	0.000543259
cg01112036	0.00326297
cg12168742	3.0795611616341034e-09
cg14855519	3.0764975793684535e-05
cg03603898	1.91261153581479e-08
cg00304894	0.000458051
cg15127250	3.086414075204047e-06
cg14624329	0.000950007
cg26160564	7.382475252382115e-05
cg05097066	5.899306866341547e-06
cg23140379	0.00110283
cg07247255	0.000196607
cg14788655	9.909771213612029e-05
cg21420099	0.000499307
cg09018483	0.0020199
cg05290385	0.000684025
cg03033508	0.000358232
cg25880240	0.000991183
cg16875637	5.396773876620298e-05
cg12935359	0.000963226
cg04680738	1.6285647288505345e-06
cg00014194	2.6880487600910996e-05
cg13246583	7.289617010020066e-08
cg26539024	0.000129595
cg06512164	0.000229605
cg23683081	0.000514764
cg26460320	0.000327861
cg13471586	1.8311824848682434e-05
cg19718294	2.4648283414308025e-11
cg03716984	0
cg20963600	0.000728622
cg18031557	2.3071501650262505e-06
cg17361896	9.920646905747788e-06
cg25381376	0.00135387
cg09885699	7.921412522593485e-07
cg13990743	1.8529557937241314e-05
cg20937418	0.000351953
cg27552560	2.197291758432307e-06
cg24656596	2.3752550770694825e-07
cg01253753	1.748799702339099e-05
cg05329893	5.5081584315885834e-06
cg07166784	9.992007221626409e-16
cg00276548	2.213681205232021e-06
cg07899357	2.6563978801075194e-06
cg08344186	0.00218893
cg11330315	3.852237836832195e-06
cg27433449	5.586621138808923e-06
cg13434139	2.423877250690154e-06
cg03466265	0.00157172
cg18698257	1.3701157319800927e-08
cg05985448	5.2890122614890345e-08
cg19951437	0.000240313
cg04758381	0.000300809
cg22579075	0.000450619
cg20436746	3.410883797627662e-10
cg06081147	0.00138964
cg15637091	1.1429100420512484e-06
cg21743698	0.00121901
cg17347349	2.1311930942236046e-07
cg21249918	0.000462738
cg08743634	0.000708581
cg10773372	0.000153786
cg03258574	4.8958784137909106e-08
cg11584519	0.00135796
cg11783637	1.3646947579770696e-06
cg00824413	2.6520144847941296e-06
cg18453720	5.262784907866802e-08
cg22874598	0.000580921
cg19567683	1.1299506552653327e-08
cg20768600	0.00252383
cg07638027	6.543264401526194e-05
cg27611767	7.722106980523336e-07
cg23528492	9.573378683125355e-07
cg25238876	8.939215212167007e-06
cg25266888	2.4137433227822136e-05
cg00881696	0.000167845
cg21096966	2.0462836963774933e-06
cg10231116	0.000171715
cg10365769	0.000120512
cg01287173	5.221935532817579e-05
cg08272281	1.2709655550224852e-10
cg08452338	4.075861040975237e-05
cg00767222	3.2873703759150885e-13
cg11916322	1.5564505240206472e-10
cg10628062	0.000539782
cg00645755	0.000374717
cg21208274	4.9042644111207956e-05
cg04488153	0.00015683
cg21096718	3.58180152204568e-11
cg13588987	1.0595107187150177e-06
cg06700069	0.00314351
cg10510779	0.000957028
cg13518031	0.000298884
cg26012061	2.5437755790669314e-08
cg10006042	8.67085430122927e-08
cg24863175	0.000162596
cg05421704	2.1890860835149795e-07
cg21914635	0.000525057
cg06667609	0.000255093
cg07236076	0.00437062
cg00047079	1.1540651008168368e-05
cg12997146	1.865174681370263e-14
cg20791804	0
cg12020853	1.0491211851482163e-06
cg14089425	0.00135518
cg05371502	3.609774812396438e-07
cg00907675	2.5876709144778687e-05
cg03882262	0.00703516
cg19928943	2.4048152358346897e-10
cg13120235	2.2154401074558905e-05
cg16831427	4.106695839678487e-05
cg20171297	2.5496490784759906e-05
cg26670433	1.2186013889081693e-06
cg06161010	0.000256167
cg03092550	1.5066742246050424e-06
cg19289607	6.281839053379201e-07
cg03120983	0.000903447
cg08818195	4.323759635771474e-06
cg22812587	1.0644908698953515e-07
cg05309177	2.165619372718197e-08
cg12168018	3.3898331815107596e-05
cg23473493	5.762131191644482e-05
cg00761160	9.148052245966376e-05
cg26396443	4.09202971507483e-09
cg06024187	0.00125033
cg10861541	0.000123349
cg23479515	0.00672476
cg24686153	0.000397303
cg17166338	0.00479814
cg13132358	0.00167447
cg05906362	5.552068804703936e-10
cg20244846	0.000787955
cg03686788	0.000171925
cg23162201	0.000364838
cg05977523	7.544371292356189e-06
cg00733150	2.350239374226959e-07
cg04752818	0
cg14530623	6.718167133712427e-10
cg21230793	1.1102230246251565e-16
cg17316747	2.454852011379849e-05
cg13926358	1.4557750593890972e-07
cg24202817	0.000241037
cg12356796	1.8816059821347153e-12
cg04813875	1.5802537758125013e-05
cg18596139	7.52210516097307e-11
cg13650683	1.7755754211368213e-05
cg25061863	0.000485284
cg27625507	2.0906688801947126e-05
cg01046213	9.659534386807778e-07
cg17141017	0.00300525
cg02953144	0.000276075
cg12682805	0.00162965
cg10735475	4.720468460561733e-11
cg21950287	1.1648015885157292e-11
cg23189692	3.992151821341494e-06
cg13129172	0.00892768
cg21705513	0
cg04955826	1.3436474155525957e-11
cg24647506	0
cg23996504	5.759011270201064e-06
cg23761878	0.000491643
cg09383432	5.52914814044847e-07
cg23755933	1.3644498384479675e-06
cg03389890	3.742062426592696e-08
cg10641613	7.707594940065121e-07
cg24084459	2.535378766022056e-05
cg15463686	5.972582994029363e-05
cg19328560	2.9734356943311724e-07
cg01119284	6.716022308439484e-05
cg03494529	0.003398
cg15110917	3.150946392693754e-09
cg12802876	1.6109405653885744e-07
cg03378922	0.000196346
cg14689122	2.047754510403621e-08
cg08983330	0.00156272
cg26259120	6.639015226461709e-09
cg11258089	0
cg00756085	0.00183286
cg11490793	4.639593607747017e-05
cg21277972	3.2918590555097715e-05
cg15151709	1.1486714468489367e-08
cg04425409	0.000876436
cg25386597	0
cg03536316	0.000197246
cg20734030	0.000263168
cg19674091	8.939199117596885e-07
cg21101465	8.608109537289188e-06
cg24462468	4.7609961251193766e-07
cg04314986	2.5257908146669728e-05
cg15229773	0.00165791
cg07961310	0.00155596
cg00073460	0.000341497
cg10506618	6.177280909014371e-13
cg14025637	2.642622787263349e-10
cg15190400	0.000715121
cg05173889	0.00105506
cg00976692	0.000479169
cg19348286	6.861516910205978e-10
cg10597566	0.000367256
cg24543773	6.883513203881364e-09
cg01314658	7.01976932354631e-05
cg26520012	1.1619208706292738e-08
cg07308293	0.00601357
cg15734409	5.959115529141634e-06
cg16173140	3.422549069709291e-07
cg02108893	6.744884246201455e-05
cg13264840	1.0837525635465362e-05
cg05176195	9.857146520131366e-07
cg07830135	0.0027718
cg23613301	0
cg02657245	0.00100155
cg15376401	7.86056127577428e-06
cg15294681	0
cg19816250	0.000225843
cg06534187	0.000140878
cg09416598	2.424087011176912e-05
cg00572504	2.1590362830892218e-10
cg08164906	5.065537989068503e-10
cg17973293	5.4793846399059376e-05
cg18664965	3.6932713695647656e-05
cg00166667	0.000581487
cg24668728	3.3933288079435187e-06
cg03718883	1.1052990356308356e-07
cg16756589	2.8312944227892878e-05
cg11320244	0.000420597
cg14903017	1.042717472199417e-05
cg05446675	0.000165749
cg18237545	3.840092169471454e-06
cg11786338	1.0320645687955654e-05
cg25624599	3.8469626373327515e-09
cg11500774	4.303242008174557e-06
cg00202389	0.000264884
cg16800933	4.509367546035037e-09
cg23330788	1.787875292258434e-09
cg11207533	5.136957257345642e-06
cg23406509	2.244061388934071e-07
cg22743997	0.00232171
cg00086310	0.000568544
cg16284880	9.956126205690197e-07
cg12984635	2.245715733040221e-06
cg14862307	1.4056522096295154e-06
cg02350683	0
cg12370322	0.00116451
cg11225089	2.8897476842870695e-05
cg26677549	0.000241692
cg05124021	7.547835064913855e-05
cg10307662	9.724665517296671e-12
cg15402670	3.2104066091442895e-05
cg26831825	0.000159134
cg08278466	3.913476775752045e-06
cg04865765	2.9043434324194095e-13
cg05892483	6.086852222253469e-08
cg05375443	0
cg11793257	7.425284998952009e-05
cg23999654	0.000397661
cg25683495	0
cg18664013	0.00057073
cg14056993	1.742783702762818e-05
cg06436027	8.818939031418616e-05
cg12444077	2.8676430482432735e-05
cg03054277	1.459029230765907e-09
cg23703303	8.445269494838925e-08
cg24363020	5.634461888170961e-06
cg04950762	3.036459972349803e-13
cg09765206	2.4267539243671976e-06
cg00096071	1.7002969177060123e-07
cg20479584	0.000423177
cg02452586	4.484206098953614e-05
cg08997126	1.3406948278782416e-05
cg02983763	0.000184759
cg09892121	1.3230416762155528e-11
cg08370787	0.00177525
cg25477425	0.000344983
cg23711701	0
cg17933583	1.9564817354766895e-05
cg04766834	0.000591842
cg03344654	0.000672111
cg21038291	0.000359345
cg03036398	3.5235680834189154e-06
cg04392180	1.5356276739098007e-07
cg06569437	5.587897455805457e-05
cg18349298	0.000115508
cg07807395	0.000815852
cg17260276	5.501429780729872e-06
cg03604388	0.00106064
cg04928995	0.00248882
cg01123126	2.2753565698252487e-10
cg15936889	0.00224434
cg01266390	4.3541481531406134e-10
cg03765423	7.205719563763147e-05
cg24058116	2.6351398099144774e-06
cg18994734	4.187129027544145e-05
cg06036859	2.8465879130523675e-06
cg03437924	2.9315230154480787e-07
cg21670717	3.0344506807833405e-05
cg07780093	2.255973186038318e-13
cg06654270	0.000131987
cg01343041	1.199040866595169e-14
cg00186462	2.976588109326883e-08
cg08146733	0.00189745
cg08352422	0.000260346
cg00999743	2.944898458423495e-08
cg21887893	2.0025119118471935e-08
cg13658173	6.614393677339958e-05
cg20734569	0.00267589
cg24580161	0.00153926
cg24270499	8.969341123044039e-06
cg22522358	5.046339235370567e-08
cg17280022	5.369952186606852e-05
cg06657409	6.497635512969779e-07
cg05630470	8.321653549581143e-07
cg14182787	1.2698685103451623e-08
cg13005448	0.000297208
cg14028523	4.686147129839835e-05
cg08922737	3.8041652923315183e-06
cg25747017	5.819054127442769e-10
cg08855133	9.527010558230131e-08
cg00063959	1.759668085654642e-05
cg10689011	8.044204191648419e-10
cg20830320	2.6870762281916427e-09
cg21272918	7.658526035569935e-10
cg09911807	2.4674648440026203e-06
cg25696050	2.2869392490854068e-08
cg19831360	3.3132971840932335e-05
cg05366139	0.000251586
cg27176729	1.1102230246251565e-16
cg22144937	6.388411932789495e-08
cg08523438	8.728503475552429e-10
cg01722829	0.000929454
cg11128391	1.6440396477523933e-06
cg02992446	6.742213280808151e-05
cg16076328	1.6421108917086258e-10
cg01017409	0.000177377
cg15021109	2.712233902479877e-05
cg26149244	4.515770979374167e-09
cg04115878	0.000170041
cg11457724	2.4346894500482108e-08
cg24260662	0.00400018
cg16168509	1.4073650407619986e-05
cg15759842	4.497240873035935e-07
cg10334671	3.276649839001333e-05
cg08951638	7.320009862299415e-05
cg22793130	3.2535330589666955e-06
cg19055323	2.7296885290906125e-05
cg18548288	2.5148216842296733e-11
cg04273880	0.000225971
cg10153212	8.788602678944102e-06
cg05001573	2.1438841224519223e-06
cg17692736	0.00196573
cg21797044	0.000212691
cg02459469	0.00105972
cg06645335	8.182343691487404e-14
cg02286717	0.000302561
cg15175838	1.789218510839241e-05
cg04017227	0.00195209
cg17907059	1.111280875099041e-07
cg22636722	1.974863472753441e-08
cg22993535	0
cg15226275	8.116919593237348e-06
cg03612582	8.091806514953781e-06
cg05146544	7.482903185973555e-14
cg22922810	3.633093581534297e-08
cg07441761	2.940791269634424e-05
cg00267078	3.0369537173946526e-07
cg12616055	4.127235975182053e-05
cg02143702	0.00256986
cg03185704	0.000913793
cg25148572	8.372768767195282e-08
cg24724689	4.3899371819922095e-05
cg21114840	5.7203644188152936e-06
cg24846791	3.4735416425069054e-05
cg16672325	1.6266248870078215e-07
cg02303505	2.737949238884596e-06
cg16635910	2.803167125930983e-05
cg20826957	0.00231564
cg02878414	2.224654222060529e-06
cg08283315	0.00086234
cg26790578	0.000573235
cg21147159	6.365825181431362e-07
cg25430192	1.8968836419386292e-06
cg12547890	6.325946766416735e-09
cg10090769	1.5350573034922377e-09
cg15648245	1.961742254419363e-06
cg02561451	0.000728751
cg18450322	1.3979211566095273e-08
cg18025588	8.734002410193398e-10
cg13967881	0
cg07203890	6.373990224517456e-10
cg00672359	2.6782388640178567e-08
cg14450273	2.272110655177073e-08
cg00098559	1.2972622975837567e-11
cg12839262	7.801347901659206e-05
cg26834424	4.5681362190408414e-05
cg13678625	9.939302976214037e-07
cg06043723	0
cg26376706	1.5415557008680025e-07
cg09793376	0.000393788
cg25207432	4.878111830930454e-05
cg01359280	1.8439178376183918e-05
cg17393458	0.00130524
cg03272798	1.4738688310922399e-06
cg07962309	0.000879296
cg16643990	4.179424535344367e-07
cg23495647	0.000281872
cg07005799	0.000226962
cg01598371	0.00391891
cg26091609	0.000226223
cg12513509	3.925766112844453e-05
cg13848818	8.380864847667979e-07
cg07899984	0.00405208
cg04391849	5.723199691942682e-13
cg12036307	0.000545794
cg00179940	0.000573278
cg17934775	0.000657656
cg04043710	0.000321285
cg12048331	2.3314683517128287e-15
cg05863862	0.00507409
cg25247636	0.000442216
cg12687449	0.00186167
cg19209977	0.00167687
cg02228774	0.000476027
cg01972979	2.666004961571211e-06
cg25535047	0.00269324
cg03470780	1.1394750509818863e-06
cg00944181	0.000943235
cg14043509	2.3295956415259056e-05
cg23060965	1.1165890434483572e-10
cg19376799	6.578633194864736e-07
cg05785753	9.026247527188502e-10
cg01052512	5.298059213565409e-09
cg11777506	0.000310827
cg12269320	2.0431266517295654e-05
cg20748656	5.585111911843299e-07
cg18087306	4.065446435053133e-08
cg00862028	5.397574093568558e-06
cg26943588	1.0053582260027838e-06
cg07739841	2.254925748568226e-06
cg27246321	0.000144969
cg00045910	0.000411584
cg06282247	0.00143139
cg24603969	0
cg16001230	7.382210986039972e-05
cg02177891	1.2116418979246646e-11
cg05355184	2.259414877414656e-12
cg19219220	0.000503455
cg22033476	0
cg00950381	0.000170238
cg14021192	9.909540635844039e-07
cg05306004	0.000875096
cg02319829	0.00194502
cg23346032	6.672404013630118e-05
cg02201170	1.5555065302819138e-05
cg03179504	2.4433806800061575e-07
cg16115513	4.743507655380341e-05
cg04964914	9.612588125484933e-07
cg16276456	8.856708271653968e-05
cg15917968	0.000116173
cg14842441	5.438188457329574e-07
cg05058246	1.193964981327511e-06
cg12164564	1.685309014565206e-06
cg04462567	1.824928097526879e-09
cg21341297	1.028066520802895e-13
cg24969141	6.036370456041773e-06
cg14764745	1.1775463402918795e-05
cg18523979	2.1087361838034724e-05
cg17207772	2.925843444212539e-05
cg16267901	1.932179867270012e-05
cg12399536	1.2936503468452543e-05
cg12370224	0.000385549
cg25273520	1.3438657441189328e-05
cg18567924	0
cg00081579	5.2676861095335425e-08
cg14696926	6.851483321579366e-06
cg12442803	0.00525037
cg17533142	1.8789750407366412e-05
cg21302480	0.000220032
cg16160753	1.5796373333820668e-05
cg08532057	5.542457270912848e-09
cg07927718	1.4696788591006538e-05
cg24831606	0.000211216
cg07317805	5.8462508395029644e-05
cg17465752	0.000479146
cg21124834	3.772544997804328e-05
cg25095543	1.6126310735553595e-05
cg04137405	0.000341924
cg23109206	0.000907393
cg09840667	5.93355332350054e-05
cg25003666	1.1139449584973704e-05
cg14175617	0.000113142
cg01076459	8.060630153350345e-07
cg21218548	0.000100881
cg08814544	6.183508234336443e-07
cg13491724	0.000570244
cg03487367	0.000291232
cg09772075	0.00190975
cg01858657	2.3342932094605473e-05
cg10859133	9.982744331171745e-08
cg13058710	1.3515802406161015e-06
cg04496403	5.848221906745721e-11
cg12478092	3.313463505472125e-05
cg02975439	4.092182148696111e-11
cg19010136	0.000342274
cg17740093	0.000118771
cg20850873	0.0026436
cg11277665	1.6933399215046663e-06
cg26209169	0.00112135
cg13109315	0.000128164
cg13692860	1.1011858092047078e-11
cg23407997	1.9196956065892223e-06
cg01220720	6.886059678157253e-05
cg24093964	9.825229499649257e-05
cg19666225	3.467226505904364e-12
cg24027397	6.132183038021211e-07
cg11450928	0.000842326
cg15389153	8.018533759202029e-08
cg15552858	3.747512231311312e-06
cg12253175	0.000136577
cg24643715	0.00164209
cg11152825	0.000367812
cg10277651	9.261765944068578e-06
cg22786869	5.007786280541993e-06
cg16324725	0.000417117
cg19357499	1.5021317523178368e-13
cg08531145	2.2184655495416372e-05
cg12504925	0.000890093
cg15811515	1.0172522824092312e-09
cg12167907	0.000592307
cg03104073	1.9275921903094684e-07
cg24786986	0.000104181
cg24870576	0.00322542
cg18357618	8.266612850638122e-05
cg24229798	0.0024139
cg19590598	1.8725132555630353e-11
cg17844831	9.327316516472006e-05
cg01114124	2.3711794527869756e-08
cg06595154	1.8908266173012223e-05
cg10994819	0.00086381
cg04704021	0.00129765
cg23979394	0.000806466
cg00181669	0.000309079
cg21666801	0.000172678
cg16113857	0.00969193
cg19465241	1.9895196601282805e-13
cg15262325	5.882332432260995e-08
cg18060598	0.00419389
cg21029631	2.3691738265663176e-06
cg27257695	6.199372280113469e-05
cg01777332	0.000138047
cg06419878	8.229085606603626e-06
cg18739950	3.1426659872324514e-05
cg16989952	1.581337086575818e-05
cg21147063	5.368028367180866e-05
cg19494306	2.92591389791097e-05
cg17981082	6.015968689876416e-08
cg21825757	2.8257897945249688e-05
cg13941978	2.284321896084407e-07
cg01910804	7.97378327418441e-05
cg21579396	2.887600222312159e-05
cg06419716	2.7447772096622636e-05
cg24530587	3.264668690938777e-08
cg10890501	0.0025981
cg07450805	7.811821053238521e-05
cg11447573	0.000614451
cg02719489	0.00130787
cg26067611	4.996443656124505e-05
cg04094885	0.00358739
cg01012273	0.00212683
cg26402776	0.000652948
cg08655502	8.525408288218017e-05
cg27280279	8.32768468628231e-08
cg15273111	1.7620050820843502e-05
cg13877163	1.6200364844065618e-06
cg03413960	3.6717800816710167e-05
cg16318311	2.9334300544192615e-09
cg18963903	0.00290331
cg03703887	0.000209033
cg26042267	0.000483968
cg22684266	9.254502288613686e-06
cg02808051	0.00200516
cg21735315	0.000151436
cg00666422	7.365451403529288e-05
cg03808642	1.1212261550430647e-05
cg21509126	0.000693807
cg15534579	0.00054171
cg01549141	2.202243831739281e-09
cg02279124	1.0285314353541963e-05
cg07371273	4.606647872795744e-05
cg20646556	0.00847343
cg14415833	0.000249599
cg14350800	3.473656750341281e-05
cg03503516	3.6872432918055864e-07
cg07770526	2.6638369288178865e-10
cg05477953	4.3947949420863885e-05
cg01982827	5.238552608055613e-05
cg23434815	0.000353896
cg02970919	0.000222029
cg07274137	4.52718407234487e-05
cg13850577	0.00278021
cg23090606	7.758593401074876e-08
cg15951199	3.384459041910759e-07
cg21225740	7.837166836832665e-06
cg26602558	0.00130683
cg17811894	0.000214771
cg09588203	7.90054327048928e-06
cg17263206	0.00109682
cg03264550	0.000134971
cg04637372	8.316340212033424e-07
cg01347410	0.000284251
cg15044573	0.000655388
cg11528167	0.000391933
cg03321804	0.00144154
cg02411786	1.5652773737162562e-06
cg12423187	0.000210233
cg05045912	0.000852281
cg14077073	4.248438101761565e-06
cg09147119	0.000109009
cg21935198	0.00120218
cg13369416	7.771561172376096e-16
cg00478022	1.2479748345839425e-09
cg16692653	3.057258581995459e-05
cg10300540	7.267750845585397e-09
cg12731799	3.3073070948574923e-09
cg21689782	0.0013106
cg15167105	3.8464318912190265e-06
cg03935736	0.000745797
cg21034359	1.7256214974725737e-06
cg24718617	0.000615868
cg15460512	0.000410487
cg04066190	4.569248063701625e-05
cg07679757	5.393911918827321e-05
cg27521935	7.818151163863085e-05
cg20335309	4.4185364478366296e-08
cg14029469	4.281575094466916e-12
cg24458342	2.5551205001805855e-05
cg25845705	0.00100195
cg03144336	7.757326902346762e-05
cg14556146	0.000401415
cg07532089	0.000361891
cg20205061	0.000448799
cg19054358	0.00012663
cg04903830	5.899941087172955e-05
cg26818821	0.000166121
cg18872749	2.571864943234914e-11
cg06427586	0.000415751
cg00040837	7.434053372890048e-13
cg01015395	0.000585505
cg11581472	0.000189456
cg23161464	0.000197202
cg26890754	0.000172131
cg05886451	2.502339997578762e-05
cg04080448	4.245306073347166e-08
cg04500185	1.6168651931769418e-06
cg12554476	1.6066914065859805e-07
cg00401503	0.00131788
cg19561539	0.000220377
cg15863052	7.062572748850471e-12
cg13174279	1.8338481451163346e-06
cg18116418	0.000905514
cg00210562	0.000232538
cg10518873	0.000106418
cg01054050	3.2034020656990236e-05
cg00525392	7.246896760459975e-07
cg11755269	3.448352714485736e-13
cg17253051	7.312761745537077e-05
cg23598068	3.154192061094463e-06
cg07279802	3.80704653224484e-06
cg13013644	0.00207571
cg20338257	5.900784848644758e-05
cg04876839	0.000319538
cg00718004	3.4305211673579805e-06
cg05062023	0.000941741
cg27343641	0.000769334
cg11198708	1.2951343676292915e-05
cg24816449	8.430834586015123e-09
cg23847262	0.00199914
cg03630085	0.00036877
cg17100872	2.2823990475373535e-09
cg25495011	1.2681411476478388e-11
cg15646831	3.0322644395397447e-10
cg02994956	0.00132712
cg05606455	1.631329489981681e-05
cg13721246	0.000177914
cg24934858	0.000102073
cg10242428	1.0459820687369614e-07
cg01528768	6.353172429718335e-05
cg06410940	4.080945549711501e-06
cg18786280	3.1070918015463356e-05
cg09922895	1.8852083493170468e-06
cg26530301	0.00133868
cg03292377	1.2411183192284625e-12
cg07552723	3.0903410978000423e-06
cg01988325	2.860109891322793e-05
cg24156181	1.0223709656642654e-09
cg21441945	0.00025854
cg08251203	3.05136442859677e-05
cg05465131	0.000160471
cg26631454	1.5165646516379638e-13
cg20010079	0.000105786
cg13247875	0.000102936
cg06196828	9.57794094850195e-05
cg05025211	0.000165032
cg09034302	4.762918427203555e-05
cg24845753	0.000140313
cg08075305	1.0302458886002341e-10
cg07268227	0.000122102
cg11435506	3.1124308130792144e-08
cg24649332	7.216449660063518e-15
cg05787265	0.000145701
cg18838367	0.00626772
cg06493963	0.000780763
cg12412622	1.56246777438529e-06
cg05980231	8.899180770072235e-08
cg13439114	1.66855428362922e-08
cg06850159	0.000605386
cg25682974	0.000749956
cg09635954	0.000339632
cg06101761	0.000936077
cg26284920	0.000116801
cg16754374	0.000432216
cg04233201	3.2722309019073137e-06
cg12555907	0.000323704
cg15339972	1.007012004894392e-07
cg03351480	0.00222139
cg10405150	1.74883662662495e-07
cg01907094	0.00509045
cg05213174	4.0003134593735723e-07
cg15713662	2.4926944902636805e-06
cg03600913	0.000221646
cg04687972	1.6543467395990774e-06
cg02235255	7.117167453163376e-07
cg03568775	2.4034351420176847e-07
cg12803296	2.5078533139044623e-08
cg13072775	5.363885882125885e-07
cg16689193	1.0555797527289634e-05
cg03548091	5.317760040091102e-07
cg03551378	0.00082978
cg24187269	0.000211485
cg02445968	7.468468750648771e-05
cg14603345	4.110725581041308e-07
cg10698265	1.9069263621274146e-05
cg21820610	1.1456182516411673e-05
cg05700579	0.000208018
cg13615100	0.00243961
cg17742210	3.1993810756247854e-06
cg10750730	0.000153121
cg10930611	0.00474343
cg02840199	0.000534205
cg18071374	0.0025138
cg17757894	7.095292331449343e-07
cg13751796	0.00359188
cg16523696	2.5327280478437686e-06
cg05095774	4.9966328964368145e-06
cg10990339	2.8659177431222815e-06
cg08538771	0.000100498
cg09422000	4.7587045415298235e-11
cg16615161	3.4650678719660988e-06
cg00386386	3.8560966197920266e-07
cg11377086	2.0212417262133187e-07
cg09023869	0.000579122
cg23721036	1.2122735648656402e-07
cg26698820	9.992852114559803e-06
cg10792911	9.225035189630582e-06
cg18027004	0.000267144
cg16411186	8.31715438790459e-05
cg09971594	0.000303727
cg17091812	5.670406892477331e-05
cg07703480	7.35895056003244e-09
cg19530344	0
cg03967830	1.3433698597964394e-14
cg08237040	1.480836122569329e-05
cg15326069	5.147927639725935e-10
cg07814602	1.6412602943383092e-08
cg07563761	1.6813626138145743e-05
cg27466845	0.000197697
cg26590823	1.2811347549490648e-06
cg20710049	0.00327001
cg20646884	4.627038141524764e-07
cg05560494	0.000713931
cg02840399	3.456844895888267e-07
cg06711448	0.000444676
cg16306598	0.000808246
cg01856887	1.557671728269483e-07
cg04857403	4.5768351608632685e-07
cg01767711	3.252699551647975e-05
cg11419882	6.403201215254839e-06
cg04677340	6.354390021945377e-07
cg07400294	0.00144614
cg15577287	0.00191588
cg19371121	1.1676421097783773e-06
cg11690147	3.768147473404149e-05
cg03503105	0.00085284
cg08394018	4.063613889826456e-10
cg02809075	4.2510439612897244e-13
cg19355555	1.6384101630961823e-08
cg17122151	0.000882689
cg25690285	5.06816810741384e-13
cg14313503	9.14034562482513e-08
cg00918837	1.2328789100735094e-08
cg22861286	1.8187601122932051e-06
cg09863821	2.4200264214790934e-07
cg02832687	0.000530272
cg24479317	0.000139399
cg16673052	0.00141724
cg16646029	0.00041562
cg20669545	0.00131826
cg00435063	4.719155687338272e-06
cg19075011	6.509981709257318e-08
cg10118789	3.185376959979891e-07
cg09474533	1.2477919397735349e-05
cg18500413	0.000243179
cg17939534	1.416254613095802e-05
cg10783042	1.3274294996534763e-09
cg27636058	7.370305721288162e-08
cg10579818	2.926536312963801e-05
cg03504310	1.8457056186971244e-05
cg04335891	0.000682343
cg26932441	0.000752497
cg10278938	5.223685796573729e-05
cg09688063	0.000135041
cg21346980	1.320277442928841e-09
cg06409416	7.594801685328889e-07
cg20285660	1.657928792586638e-05
cg04672903	0.00326587
cg00521399	0.00307646
cg17858351	6.077535922521804e-06
cg22832895	0.000975667
cg23574281	1.0482607952777556e-06
cg05892794	0.000363925
cg22215678	9.691984622861582e-06
cg06698196	1.6154078075203415e-11
cg13911398	3.364662437554955e-09
cg12548558	2.578283142540272e-10
cg19895324	1.2456615078315636e-06
cg13288394	1.6653345369377348e-15
cg19695900	4.773534900692766e-10
cg01201932	0.000465509
cg16435644	7.634691767677282e-10
cg27376148	6.154391329893372e-08
cg22512803	3.3340621473976206e-05
cg13131061	3.5647307099484493e-06
cg00054710	1.5346445450759028e-05
cg08575823	0.0017748
cg02571470	0.000311038
cg22655436	0.00142002
cg21195387	6.851156775278255e-05
cg24273106	0.000306676
cg22983329	0.000206541
cg09319063	3.60183348933063e-05
cg16819028	7.818403353843095e-06
cg12702114	0.00199506
cg22175513	0.00290312
cg09646528	2.77279687218579e-05
cg26526169	4.525330599136623e-08
cg24857560	2.5407073303673755e-05
cg14168713	0.000200415
cg13445938	4.145550569489842e-11
cg20974961	3.6499415340340846e-05
cg23966224	3.771502410376826e-08
cg17962105	3.4119596037385236e-09
cg11942571	1.2101430968414206e-14
cg14725631	0.000124503
cg24317406	0.00111805
cg11866094	4.151002178875984e-06
cg26152108	0
cg15793181	0.000273886
cg08438071	4.171363254812377e-11
cg04737440	1.5603185410384413e-11
cg00520135	0.00355068
cg14016257	4.7833135259356396e-05
cg26251629	0.000970087
cg17233264	0.000445038
cg07921950	0.000101596
cg11282657	6.73709976695136e-11
cg21682137	0.000221574
cg25616535	6.811760766556318e-08
cg19116668	1.2402078426454466e-06
cg21663431	5.565237159999015e-10
cg16922763	0.000145578
cg14803632	9.547241989427135e-06
cg10130662	4.506241652268983e-05
cg10028192	5.639871869855817e-05
cg01963294	3.25490181407595e-06
cg20762590	7.335237797700955e-05
cg06959596	8.062131207720036e-05
cg07216133	3.056443986793056e-12
cg25925593	0.00372351
cg02034033	0.00110827
cg12033029	6.075113728065684e-05
cg20467195	0.000267153
cg05421392	2.2089355771193198e-06
cg03526100	3.951217997233414e-08
cg02246426	0.000187733
cg02646182	3.395948535711568e-06
cg13634994	0.000378187
cg07904865	0.000425207
cg05773186	7.727148920722016e-10
cg15709766	6.287597667076206e-06
cg13795086	3.0221840741084804e-07
cg20005629	3.0083154410887047e-06
cg15600574	0.000118672
cg08376530	4.1663436739614035e-05
cg25570190	2.2703990820494013e-05
cg02553302	5.003557790317359e-09
cg21573025	1.4327282628845417e-05
cg23433249	2.3354722179513843e-06
cg01409776	4.634968447936316e-07
cg27242134	7.648727101972064e-05
cg06041469	2.3706611670615274e-05
cg03566107	0.000260763
cg25343576	4.365046436638487e-06
cg07500557	2.281647929558428e-05
cg24996755	6.601222662261375e-05
cg13500705	7.596913451546339e-05
cg23999709	6.620458681949604e-05
cg18450810	0.000109432
cg25096570	1.5396025383473955e-06
cg18572609	0.00026959
cg01222705	4.797842117265638e-05
cg25493454	7.385194058517897e-07
cg23946394	3.3936409238322085e-11
cg26862717	0.000126296
cg03922834	1.7401378886616747e-05
cg13702370	0.00518367
cg15267112	4.702271282019943e-06
cg25165171	4.607906045506205e-06
cg19117047	0.000333579
cg15875607	2.9346486606018907e-05
cg26293019	0.000890632
cg21217144	0.00023684
cg08409642	6.058487045379479e-13
cg18178197	3.873746716731574e-07
cg13318279	3.298948716612404e-05
cg13005202	0.000107451
cg18005896	9.861787497733587e-09
cg04436120	2.3416572014767212e-08
cg09020181	3.5978555035232063e-06
cg09851545	1.697070828865499e-06
cg03261565	0.000185429
cg17952824	0.000191336
cg17019513	8.407613236394162e-06
cg02184561	4.903085384577732e-05
cg09738733	0.000337928
cg02724203	1.6755343478780382e-05
cg20553577	5.764571264776919e-09
cg23634554	0.00785895
cg17349389	3.992549724163297e-08
cg18260555	0.000121738
cg16516970	0.000213525
cg13994439	2.9355969280997485e-06
cg26022159	0.000400146
cg16357179	7.238282319665945e-05
cg09558551	0
cg03087600	1.403723578763394e-05
cg11108405	3.9645554006373374e-07
cg21690793	2.4303253096102928e-05
cg01470356	3.858472707585214e-05
cg01326012	2.9166053246210133e-05
cg09171621	0.000256532
cg09750210	0.000704759
cg26578569	0.000772318
cg00185205	0.000389366
cg04219977	6.030537002799097e-05
cg11452499	1.615346788552685e-06
cg01461846	7.1595406909708e-06
cg19009471	0.000204035
cg24499605	7.789979553640691e-07
cg08117103	1.0965592162071047e-06
cg26469099	2.2787056352946422e-08
cg23403461	0.000199053
cg01127878	2.808411422305923e-07
cg23836613	6.839350491505414e-07
cg17602556	9.996494660158284e-06
cg05228964	3.684767737044403e-06
cg24038396	5.133049973959913e-07
cg02329183	1.8150199607713802e-05
cg09510832	1.378291127895892e-07
cg06882854	7.079054610237279e-05
cg27555130	2.4855812408297595e-07
cg08466256	0.000873919
cg17404289	1.6042722705833512e-13
cg14500151	4.985385958500288e-07
cg06258581	1.4821598526282287e-07
cg05821379	0.000499746
cg21808287	0.000509783
cg09697403	2.273066763036624e-06
cg15840554	1.790297005876962e-05
cg23530721	0.000701509
cg17706212	1.5329087899029759e-07
cg17928434	4.155348767254097e-05
cg12899588	3.7437151991781548e-06
cg14065526	0.000182656
cg26739596	1.224616062067696e-05
cg17682316	3.449467593996669e-05
cg19388312	3.965560164276294e-05
cg11457365	2.3536458765627266e-05
cg07241909	1.790173145166385e-06
cg08503994	0
cg24110229	0.000206979
cg07680319	1.7327828616409136e-08
cg13157098	3.959604888414958e-08
cg25202793	3.581019913934114e-08
cg04192168	6.138060504312648e-09
cg19293715	0.000322731
cg02866152	3.7521034390586294e-08
cg19428444	0.000120453
cg20919820	0.000243651
cg09753644	8.6077396409312e-05
cg06041909	1.5869368041876442e-09
cg09003951	0.000355358
cg21729568	8.230965131694745e-09
cg15471496	0.00357529
cg03720572	8.736854455448917e-05
cg06872257	0.000213768
cg11894738	9.033919596723727e-06
cg00384701	0
cg09581452	0.000846819
cg05489688	0.00150508
cg18677148	3.7959236496298843e-06
cg19503143	0.000166628
cg00542224	7.860643891455243e-05
cg05757378	1.4915368385604033e-05
cg21342728	0.00195372
cg01217350	0.000163218
cg16911845	7.013857936444268e-06
cg25198584	0
cg10023572	2.2188479122053906e-05
cg02097890	1.3986273629251755e-06
cg17482224	1.6507906153151453e-12
cg01055462	2.4381849768606578e-05
cg16244351	1.4962688863251472e-05
cg04049253	0.000673898
cg05474265	6.770158033697626e-05
cg05144042	1.1555504786375792e-07
cg11044990	2.8078781513452e-05
cg27556492	0.000570073
cg26872792	0
cg05526015	4.2133473781458264e-05
cg07876131	2.8847455291192148e-06
cg18776609	0.000110696
cg04844534	6.581596025956316e-07
cg05323147	0.000216791
cg05553342	1.1434074302929531e-06
cg14301370	0.000272664
cg04836851	8.198546245441474e-05
cg01013317	6.538904738784268e-07
cg16084286	0.000985704
cg12098680	3.0257240127395946e-05
cg27537534	0.00114355
cg22545294	0.000128776
cg17861909	1.3367467581959502e-05
cg16579185	0.000228841
cg10448088	0.000214421
cg13949744	0.000529807
cg09959428	0.0047529
cg18463607	0
cg23990124	0.00018751
cg02529490	5.435590190949746e-05
cg06610362	5.460583411553976e-06
cg11987429	4.356170422936678e-06
cg07139694	4.378701757401515e-06
cg14325813	7.076129245653373e-05
cg02193513	0.00163336
cg14316707	0.00152836
cg07122404	0.000387736
cg15501456	2.119713354320485e-05
cg26372842	5.4702307120124694e-05
cg07718321	4.5793879632771706e-06
cg19696215	8.555184960457041e-08
cg04131610	0.000419469
cg22413256	0.00324031
cg16464373	0.000464657
cg24569257	8.610755652171953e-06
cg03525939	2.337202984381559e-05
cg20714265	0.000203682
cg15811568	0.000278103
cg09451081	2.5933589720139594e-09
cg02954666	3.029099179896466e-05
cg18074854	0.000268596
cg12718239	1.7038217923204257e-06
cg06993806	4.383277185660006e-09
cg08650370	9.940695863575044e-06
cg25893414	0.00114128
cg27614376	0.00269983
cg00279778	0.00124208
cg22901840	8.678296636865923e-09
cg03928961	2.6060206862466018e-06
cg21926451	0.000110473
cg27109238	0.00100356
cg23213758	0.000799007
cg20382622	3.354280936573861e-05
cg22356028	2.840044476504211e-05
cg06643227	2.8729990215192736e-05
cg09175338	6.515106030835494e-05
cg00768783	0.00342505
cg26152571	9.233222959592613e-05
cg09755932	3.0073082146753194e-07
cg08335107	5.671269620588504e-08
cg15602832	4.411363388578948e-06
cg12019236	5.866821634403774e-05
cg09749684	0.000277903
cg16316679	0.000139197
cg14000417	0.00312879
cg08046364	4.2554883343814964e-06
cg10164191	0
cg15959363	0.000168519
cg15607737	6.71873667812406e-11
cg04321555	9.867516395067888e-05
cg17403671	3.0747781953888165e-07
cg10346606	1.1575440495015243e-07
cg09826683	7.936421670318161e-05
cg06213378	1.015929047587516e-05
cg03887438	0.00171692
cg19685251	4.212408200032769e-12
cg16391727	6.137441010967137e-08
cg17619020	1.4782074453378868e-09
cg10697431	4.1664893302151285e-07
cg02310386	0.00471303
cg01826492	8.288408806567116e-05
cg16639057	1.7076799863069425e-08
cg11600953	1.4074466640146e-05
cg10164401	1.2312314202955754e-05
cg21545073	0.00111797
cg01765600	3.2811531269771876e-12
cg21397503	1.1863995341698796e-09
cg04709781	0.00019563
cg12122293	0.000303546
cg01155258	1.2750134901873267e-05
cg06313349	0.000273522
cg00116583	9.161612554686727e-05
cg26434197	0.00635481
cg00374056	0.00036029
cg03757053	2.741505848480319e-05
cg13554624	5.696023201884337e-06
cg16101235	0.000143111
cg02140508	4.972414859083507e-06
cg05786435	0.00140369
cg24584447	0.00675887
cg17002156	0.000742029
cg03774803	0.000666512
cg26442961	0.00010371
cg11322849	0.00030794
cg22989447	3.806911429427018e-07
cg24847354	8.34089185497433e-08
cg06861641	2.04037409429203e-05
cg15791704	5.1487809682448926e-08
cg02452209	1.5723058977012982e-07
cg22875875	8.428251763170636e-08
cg24431693	0.000433178
cg20834681	0.000309687
cg16961363	0.00145467
cg20717792	0
cg14031964	1.8323562598343557e-06
cg09709655	2.1084578616381577e-07
cg24058348	4.346236687358118e-05
cg08285915	5.850237827043081e-05
cg26681097	0.000914039
cg22003804	0.000273515
cg23216015	0.00347902
cg18689482	0.00629405
cg16631028	0.000396906
cg08611411	1.1640319817929345e-05
cg10673648	6.521952511717721e-06
cg22031654	0.000896068
cg21206482	0.000301662
cg13124798	0.000891139
cg03302707	0.000430263
cg01526705	6.345872004320796e-06
cg20521350	4.402969144834401e-08
cg13621727	2.841530305497386e-07
cg04904531	6.274862883459686e-05
cg06836028	1.8391925185046176e-06
cg24544431	0.00214535
cg05225096	0.0014796
cg08944114	2.7806609786962255e-06
cg26743132	0.00138326
cg02301830	4.7171978301285833e-07
cg24132606	3.064215547965432e-14
cg18796619	0.000201605
cg04208403	3.982651253231495e-08
cg07974349	1.0391632865203171e-05
cg14857368	0.000849984
cg01898524	0.00308669
cg16173334	3.7511004142842808e-06
cg26875135	0.000306274
cg07980063	9.103088968065443e-06
cg04165845	4.8749623074995085e-06
cg21081861	1.0702549957386509e-13
cg08867399	7.858130672266928e-05
cg24958423	6.856780123998263e-05
cg26486972	4.148565606043597e-06
cg00820798	0.000430955
cg24012627	4.2875970554190346e-05
cg26424468	6.822895293190356e-08
cg24087678	8.080767963658531e-07
cg01601573	4.393889222709113e-05
cg17177213	7.493810177328086e-05
cg05072559	0.000777264
cg06095802	2.129985435361803e-06
cg15045084	0.000345841
cg21448226	5.5287520852376204e-05
cg03466083	1.237552345045856e-07
cg10522358	4.418687638008123e-13
cg23917844	1.1851630787873546e-12
cg24333232	1.7408227082071903e-09
cg03400661	1.846349428902272e-08
cg03659835	0.000574289
cg11199503	2.8972023271345293e-05
cg16332065	4.84551385027121e-06
cg02135170	0.000116272
cg21215218	2.2003169031226122e-07
cg13997553	4.9169557280071e-05
cg00813999	6.501220883858849e-08
cg05079448	7.501064839177118e-05
cg04048472	0
cg08314123	0.000520752
cg11498219	0.00107529
cg17522735	5.443271389182769e-10
cg13925692	5.746166748532566e-06
cg02204637	2.85788614995397e-10
cg00758915	2.220446049250313e-16
cg14259096	0.00578886
cg04836492	0.000182745
cg20907614	2.093252127188805e-09
cg13481969	3.630429290524262e-14
cg17824222	2.364706735424882e-06
cg21425323	2.4392930656480516e-06
cg23968154	0.00016218
cg02576153	4.2463277338811167e-10
cg03740217	0.000478167
cg01764553	0.000100868
cg16419757	2.7904192568373176e-05
cg02699612	2.4067756791090744e-05
cg02207858	4.699991857481933e-06
cg04902458	0.00161424
cg15911328	4.551914400963142e-15
cg20191852	2.3894874423557866e-07
cg10032599	2.130451252646548e-05
cg20556675	0
cg09493654	6.616206842391392e-07
cg23075098	4.943382360222959e-05
cg13950001	8.745519086694742e-09
cg07687954	0.00330783
cg16680704	4.096849298695915e-07
cg20535700	1.3651991759289217e-09
cg23729407	9.291781661324716e-05
cg04011671	2.0927683438531908e-05
cg07220267	0.000730437
cg18291014	7.282839886713077e-10
cg03791281	0.000800639
cg14742755	0.00120887
cg19466822	9.218871784832938e-05
cg09364387	4.778039738306816e-07
cg18409436	0.000182677
cg08410855	1.6625611976017751e-06
cg16594457	0.000190751
cg21831463	0.0055148
cg20674067	0.00268269
cg02880461	0.000397198
cg06604249	5.637376121470083e-10
cg03665089	9.58001455941826e-11
cg16208053	7.253652456462589e-09
cg15837838	8.684901694477887e-07
cg03396939	1.7642438809861716e-07
cg20034045	0
cg25737040	3.9440473109664254e-10
cg00587523	9.478693383524472e-07
cg14029248	0.000191624
cg03753385	3.703240494590254e-06
cg00741523	1.1020852008769566e-09
cg16727297	4.430411617573071e-07
cg12653788	3.2680404826734843e-08
cg00721830	0.0012635
cg15712715	1.2212453270876722e-15
cg13858885	3.14366323594939e-06
cg16796706	0.00150983
cg09240639	0.000399631
cg24447042	0.000174898
cg24804666	5.32946653198918e-05
cg12698829	0.00167686
cg16532400	4.637618007952149e-06
cg23043139	1.006474078446562e-05
cg00654322	8.43769498715119e-15
cg00933542	9.544716595644154e-06
cg26313511	7.509762945723253e-06
cg17642796	1.9984014443252818e-15
cg07018260	5.213120467528753e-07
cg22828022	1.613005441580828e-05
cg13606287	2.746997032432308e-05
cg18921776	0.000318125
cg18233649	4.536024460211063e-05
cg03897392	1.0168434908530699e-05
cg25696648	9.738322326313664e-08
cg08821561	2.6176990644999343e-05
cg04943581	6.070856415774095e-05
cg18075319	1.6582333428605267e-07
cg17711870	0.00361169
cg07669403	1.0192700605760052e-07
cg07838270	4.176633091945714e-05
cg11180069	0.00120385
cg21368296	1.1281459667111804e-05
cg08551976	0.00164398
cg11035003	5.3685308710971213e-05
cg08492405	0.000144538
cg00461311	3.302746420796865e-08
cg24448565	1.607036725914668e-11
cg18263381	0.000904214
cg18557188	0.0046437
cg18339888	5.490621708403864e-07
cg01767494	0.000119537
cg21804467	0.000373928
cg23895090	0.00182131
cg20585033	4.783339756397886e-06
cg14552982	2.220446049250313e-16
cg13166942	3.179067524294865e-05
cg10508271	4.918771467044003e-05
cg04551395	2.504962903771002e-11
cg25704289	0.00146946
cg21809023	1.5006077093815406e-05
cg04962618	8.729806544360841e-05
cg16303562	2.7237069333274633e-07
cg11479811	6.061817714453355e-14
cg25127064	0.000732117
cg07575519	5.166932923406087e-06
cg21509296	0.00285991
cg10408348	8.545733923503995e-06
cg09444327	5.718092666029406e-12
cg21545248	0.000245382
cg13043518	0.000652611
cg12321890	0.000770941
cg10494844	6.097047179631776e-05
cg22497115	3.286285448467208e-05
cg05534225	1.645746753098365e-06
cg02871554	0.000595965
cg26320771	0.000132639
cg11331992	1.7406918158213713e-05
cg01766063	0.000450749
cg19007597	5.564344769393159e-07
cg24653270	0.000203702
cg27260049	0.00185933
cg14530131	0.000674078
cg04060456	5.0334512335936665e-08
cg00954604	0.000126102
cg09429277	0.000310552
cg15747390	4.153754340929794e-06
cg21750589	5.720808262665855e-05
cg23874746	8.467246056520494e-07
cg04779796	0.00070301
cg16708895	0.000601086
cg13128596	7.635350591639334e-05
cg13199780	2.960713413735494e-05
cg04676836	0.000588535
cg27560248	1.9501755001094523e-05
cg06939149	0.000247668
cg07003993	0.000146989
cg00917467	9.028444658554236e-12
cg26508681	0.00043927
cg09908750	0.000667345
cg19513913	7.866600713057892e-07
cg25119497	0.00575037
cg11900016	4.830394972898944e-10
cg11974077	2.7660551626951246e-10
cg06250364	0.00134449
cg19100873	0.00273204
cg05642382	0.00077194
cg06639296	0.000158059
cg27207470	4.348588489300198e-09
cg26469765	0.00102259
cg08155129	3.574807228012844e-09
cg00444360	8.784492492097673e-05
cg01824680	0.00019449
cg00561831	3.4443367913361556e-07
cg13092738	7.802638356535496e-07
cg04758196	7.174971129231267e-06
cg25691772	0.000285451
cg03985021	6.6536380832760145e-06
cg04353150	3.1407300737917865e-07
cg10437964	0.000177395
cg26576041	0.000218283
cg13968809	6.117453787979343e-08
cg17634779	4.572896144749983e-06
cg02392725	5.551115123125783e-16
cg22601415	5.315297035290989e-06
cg07074043	2.4076296512021145e-12
cg24507903	2.5523735839305672e-06
cg08592234	0.00142
cg05960032	5.284493671708912e-05
cg21432707	4.597433544972773e-13
cg14696334	1.2517238742737469e-05
cg26715644	0.000394737
cg26302695	1.955923357721545e-07
cg27552200	8.012169057103335e-06
cg00561903	0.000163302
cg18427263	2.3909214608153206e-09
cg26636288	0.000340014
cg04865906	0.000991018
cg23332335	3.173373907094934e-06
cg15486224	5.6220221811287274e-09
cg01485413	4.198301311386654e-05
cg09406282	0.000290382
cg23645373	5.287004167797704e-11
cg19588016	5.696159404489087e-06
cg24766543	2.3001632681318718e-05
cg24185987	1.842922020656168e-06
cg03173582	0.000795891
cg00884844	0.000309379
cg18056749	0.00374301
cg18757085	0.000710488
cg02410359	0.00298796
cg22331349	8.428217139277994e-05
cg18115724	3.271279441685593e-05
cg10227333	1.6565470106755242e-09
cg11879424	0.000398691
cg22717808	3.349152507681197e-05
cg01205827	3.039634761858867e-05
cg01838004	2.3128162130015006e-05
cg02967877	0.00033908
cg11288769	0
cg03304763	0.000153311
cg23858394	0.00154635
cg20511277	2.5384491036950507e-06
cg03564270	2.383823799467777e-07
cg14715697	1.2254607731021494e-05
cg17363540	1.384688625982733e-07
cg06649165	2.830507035422869e-07
cg12315994	0.000171634
cg05742249	9.960109148554608e-08
cg06247092	2.0761170560490427e-14
cg19206914	9.795466902051686e-07
cg20010264	2.9903392539942786e-08
cg23470706	3.723590471460536e-05
cg17449465	1.7431570211612346e-05
cg15634501	3.6122672219196517e-05
cg14500062	1.739848802051469e-05
cg14511376	0.000219938
cg18344168	5.648770986821372e-05
cg07595602	0.000443225
cg10345745	0.00180084
cg19098017	0
cg23952322	1.9082362490152605e-07
cg05533615	2.371638474496507e-08
cg18088360	0.000108062
cg19158754	1.9878596341560417e-05
cg03567652	2.2460620562769762e-05
cg27535148	8.352593171601086e-05
cg04386759	6.864412924190155e-06
cg06698707	0.0009494
cg27471901	9.985570148529632e-10
cg15720089	1.3150968524611173e-05
cg00237825	0.00053853
cg00085420	5.662921502436191e-05
cg21123446	0.000505205
cg23340935	2.008823107857438e-10
cg21714507	2.8103161797687903e-08
cg23975355	0.000223356
cg01640773	3.566518184117129e-06
cg13226072	1.2031064558826188e-05
cg20891041	2.2174987243106514e-06
cg21733098	1.6040591077626232e-10
cg02072446	5.2878570078185305e-08
cg17868936	1.8373909989932713e-05
cg16398318	0.00019961
cg13449535	5.198385721882914e-09
cg10006811	0.000146848
cg21144383	4.412837876166531e-05
cg15488457	6.097950732697477e-06
cg26963093	3.876740422736891e-05
cg00512337	0.00115451
cg15999361	4.764522110178859e-12
cg03756940	0
cg07575197	6.378486573377362e-05
cg20592349	1.4174050234294633e-05
cg11294241	8.403092731201767e-06
cg06235424	5.121414403674862e-11
cg20583743	5.043344420829765e-05
cg04164817	0.00197897
cg06201397	7.019473957647904e-08
cg24933856	5.3093469623122225e-05
cg08564636	0.000140263
cg21995472	0.00216076
cg10151957	2.0258228614844498e-05
cg08186584	2.875574035288153e-05
cg04471325	4.9613539348625224e-05
cg16862808	1.0605226918869448e-08
cg22123490	0.000860432
cg23745767	1.7559795950639057e-06
cg13103843	0.000412908
cg14279856	9.800312416596846e-06
cg26566236	1.8361546727518885e-09
cg01925695	1.4455164554227906e-07
cg13842639	0
cg11813810	3.345147786548708e-07
cg07520163	8.449793708686926e-05
cg08542181	9.143435080116724e-05
cg06933293	7.94090247654422e-05
cg12349317	0.000198449
cg11294143	0.00108991
cg13093448	2.1594711317463045e-05
cg27612447	7.449086936173188e-08
cg00350861	0.000791859
cg05518778	2.264659404993541e-05
cg21231964	8.350709554316715e-05
cg11484936	0.000787473
cg07132736	1.0158540675320182e-13
cg22245585	4.434406327913365e-06
cg13198478	2.2285692031775994e-05
cg14586993	0.00445999
cg09359592	1.4899116685618274e-05
cg07801620	0.000733103
cg11679726	0.00761147
cg04591230	0.000119684
cg27084215	1.6490324518336763e-05
cg14712575	0.00310144
cg23077453	0.00359219
cg24605747	1.2418850118711688e-05
cg14806083	2.6476180084444856e-05
cg04787120	3.211070767061841e-07
cg00369056	4.870957348657168e-05
cg07546675	0.000307623
cg27239268	1.283406570462553e-06
cg13969327	0.00755202
cg02161292	8.659739592076221e-15
cg11209776	2.842219125354095e-05
cg07136196	0.000145047
cg04571819	5.3632218501964424e-05
cg00224900	3.978032552531818e-05
cg24037938	0.000106399
cg21093945	1.2017091008620362e-05
cg10786321	3.964793246269416e-06
cg03859028	8.60609028485726e-10
cg16008497	5.769400757027476e-06
cg03010972	0.00027897
cg07917609	0.000235403
cg09876440	0.000626589
cg04757831	9.8191323294472e-08
cg11292769	8.490092824853246e-05
cg16412228	2.33091374957084e-06
cg13627197	5.0349076264999404e-05
cg07446248	2.402735539752676e-06
cg08823985	0.000284819
cg15616083	3.0499877068379533e-09
cg21856791	1.4718202323571461e-08
cg18260755	1.3629301235607016e-05
cg23588360	0
cg11694519	3.5330573254777065e-06
cg12407867	2.392625092495493e-06
cg23569098	5.298277261367446e-09
cg04876998	4.815063761198779e-05
cg04582281	0.000227167
cg14707974	4.1908476688945484e-11
cg04430780	1.3107568220815935e-06
cg02034689	0
cg13952398	0.000219392
cg07384498	1.0121770088744597e-09
cg04156536	6.264043801951225e-05
cg00475320	4.875825564154557e-05
cg26260408	0.00117087
cg07571438	0.000142091
cg14417696	3.2650050640903316e-07
cg26144458	1.699274054800526e-11
cg26464978	0.00117449
cg04640913	2.494522591345305e-05
cg02555883	1.522936578846057e-06
cg01564045	3.244712276639916e-10
cg02889394	0
cg07201614	0.000936715
cg12061247	6.296584345033551e-06
cg08435853	1.787050778467858e-06
cg23382141	4.3589750905348446e-05
cg07267107	2.1972337393982855e-08
cg10422579	0.000933561
cg22937632	1.2011256504074197e-05
cg08388413	1.852976199623324e-05
cg26455718	0.000753136
cg00473294	2.144273740678493e-06
cg12287469	3.9908616411565845e-08
cg04764898	6.982827006618564e-06
cg10116675	1.1736724476074656e-05
cg03471106	5.44275070568645e-08
cg07544356	1.2968741517127569e-05
cg09413492	8.377883031762678e-08
cg12047174	1.913958991295317e-10
cg24506782	9.722223026642496e-13
cg15861160	0.000953509
cg26026916	0.000271467
cg05539677	1.810563194926118e-07
cg17612557	1.8875474372404e-07
cg14761514	0.000371095
cg13047301	1.0158132467408265e-06
cg12611488	0.00271437
cg14981819	0.00240789
cg02737379	0.000268479
cg03880551	2.4483860061041973e-05
cg05737004	5.067995504703937e-06
cg18998985	7.457769674812376e-06
cg16583536	8.029396695308222e-07
cg12469620	0.000331259
cg09875779	7.76652625101848e-05
cg03081118	7.64303595879312e-06
cg11937920	2.533770193646756e-05
cg15277262	1.0346320037157852e-05
cg10432310	0.000105379
cg02219026	8.457145786233689e-06
cg23461926	0.00011515
cg25262261	0.000333677
cg10365563	0.000468853
cg07198360	1.7047062486064135e-06
cg10955352	3.857031805054589e-09
cg16133804	0.000920021
cg08371939	3.0198424711858074e-05
cg02684740	3.723489479579012e-05
cg16160077	5.2491442193325355e-05
cg03595091	0.000608516
cg23574792	0.000113149
cg09259772	2.840327972819523e-11
cg04906283	3.813200111224546e-08
cg08423443	6.675847713577543e-05
cg25230553	0.000103132
cg12549493	0.00116584
cg21534940	0.000476657
cg07147489	1.377975166638734e-06
cg00544674	3.4517567216729717e-06
cg13509456	9.048317650695026e-14
cg07828413	0.00137226
cg23098512	2.74076006334667e-09
cg21095660	9.385858248389667e-07
cg01854994	0.00687417
cg21085036	1.543600227638109e-07
cg02229095	0.00584063
cg17118288	6.590538559336778e-09
cg06359396	4.1011935284052115e-05
cg10083417	4.59327725010894e-06
cg10718809	7.438494264988549e-15
cg18923655	7.481370241313456e-06
cg12850242	1.1102230246251565e-16
cg04576864	8.357621385179925e-06
cg01315883	0.00258097
cg00296473	0.000109892
cg14802355	5.104141671508078e-05
cg17016295	3.744745880052136e-07
cg25813711	3.3133928534212487e-07
cg09555818	4.4740832139122944e-07
cg23458145	0.000632798
cg26361535	2.8818439086975012e-05
cg01776207	3.6026222041352085e-05
cg06345255	7.235663589177932e-06
cg11136111	1.5140001278224346e-06
cg07396368	1.9789689847504732e-05
cg01623747	8.61644089411584e-13
cg20602131	1.201980509013545e-06
cg19674205	5.754027090243419e-06
cg14644204	2.626625583701525e-10
cg02246090	1.2736086311915251e-05
cg21884064	2.2020232258723738e-06
cg19110902	1.1102230246251565e-16
cg25283121	0.00013773
cg08881780	1.0868840282229897e-06
cg16868317	2.654188016038006e-07
cg17330458	0
cg24323253	0.0011179
cg16405659	6.494652918354049e-06
cg08412913	1.1486962492313069e-08
cg18858020	4.440356760981867e-05
cg21781761	3.2450551411544737e-06
cg20211004	3.4602809471095952e-06
cg00293981	5.673114036763849e-06
cg17430979	0.000390351
cg14205877	7.996677996946477e-05
cg06574757	0.000297354
cg16359398	3.74459907526159e-10
cg08415582	0.000339543
cg00722786	2.1262991367621e-12
cg08448379	0.000991058
cg06795233	6.377638352017545e-05
cg26088931	0.000129803
cg25955013	0.000266435
cg26853265	9.093011898997361e-10
cg10974128	0.00170507
cg02482240	0.000923129
cg16323603	9.063216769300553e-07
cg26801137	0.000410363
cg22250192	7.11831479316416e-08
cg01305547	3.08319003550217e-07
cg13610417	0.000425301
cg17225613	0.000934075
cg01736638	4.503378809894709e-05
cg25573466	1.3682734372189032e-06
cg14460291	0.000218904
cg12689679	0.00297199
cg11835554	5.004624299687066e-05
cg16202338	7.202644036752304e-10
cg25062778	1.0145698925434488e-07
cg14027957	0.000123333
cg07999988	1.2947266415874736e-05
cg21852117	0.000145981
cg21125605	0.00101274
cg05074917	3.008704396734174e-14
cg11176737	8.307152037378973e-05
cg11368166	8.941645427673617e-05
cg03789719	0.000239641
cg12940822	3.2063828980799514e-07
cg06096870	0.000121265
cg23374863	2.6645352591003757e-15
cg06666727	1.4369190957097544e-06
cg05667097	4.2523762289192746e-12
cg10023652	2.7037619587666484e-06
cg06394460	2.315024272281363e-08
cg13789629	1.3890888372891652e-07
cg03291481	0.000104873
cg05250818	7.640642085693372e-08
cg19471613	5.366899256753488e-05
cg07336123	1.686439876635859e-11
cg23133355	0.000272903
cg17717448	0.000112408
cg16780142	0.000160051
cg07641040	1.521755688127513e-06
cg17567933	2.0201185169099745e-10
cg04826345	4.979301130303426e-07
cg08336016	0.000563677
cg24147187	9.42185440777621e-10
cg00718681	1.2637235841106431e-06
cg10969621	8.204839820946663e-05
cg25592404	0.00137885
cg00208274	7.64304358213952e-06
cg08087275	3.581420415788017e-07
cg20931932	3.528641136574251e-05
cg20964064	4.744113632859648e-05
cg13442567	0.00134711
cg18187326	6.194004309456602e-09
cg06267051	7.647925848175419e-09
cg20198642	7.771561172376096e-16
cg20082779	1.0107143642024141e-06
cg05254747	5.908826761213959e-10
cg25605195	1.1159307806374308e-05
cg00643459	0.0005232
cg08098127	0.000346188
cg01418807	4.3394386952555486e-05
cg24274257	4.273973286395005e-09
cg07519598	0.000468516
cg25720885	0.000178312
cg21408061	4.980041292790283e-06
cg04978526	0.00316606
cg05238794	0.00043714
cg00011856	9.547493107220362e-08
cg12909580	0.00155235
cg13121322	4.7893894231765266e-05
cg06640123	4.672404113614803e-06
cg06751898	0.00064744
cg16148593	3.3183380181434075e-06
cg18636641	0.000356573
cg00203124	7.202636245795535e-05
cg21380740	0.00204373
cg12937883	0.000323577
cg00035220	2.7601379553710004e-05
cg22766888	0.00796487
cg23586959	4.044890689058889e-08
cg02630677	0.00030654
cg06796779	2.381487833824636e-06
cg05665676	0.000110468
cg06027927	0.00194506
cg09767286	2.1092368821640228e-05
cg16512227	7.24150330200235e-06
cg06266666	0.00176081
cg07064231	3.5102325335323314e-07
cg04119303	3.128118010842229e-06
cg17483598	1.3531272768929625e-08
cg24092651	1.0354309884830215e-05
cg06019602	1.9695356456850277e-13
cg04048131	2.544190569331306e-08
cg09355528	4.339896797711518e-05
cg16893140	0.000130676
cg20058308	1.2183347641858688e-07
cg01930890	2.8635148711986247e-05
cg14435144	0.00150234
cg15053404	3.622542129844142e-05
cg06566669	0.000194994
cg20946898	0.00343803
cg08013396	1.3033285463093236e-06
cg22950875	0.000159288
cg02192974	0.000814143
cg27054655	9.065712666123105e-07
cg04856657	3.8267613966525005e-08
cg23215964	0.00324946
cg17718899	1.6787704559817485e-10
cg25755215	0.00704264
cg14607894	2.315087663795623e-07
cg17938212	9.546797108406224e-08
cg20120208	1.1128798227399983e-07
cg03307057	6.241900851744475e-08
cg24663878	0.000152028
cg06071003	0.000429166
cg02051976	9.205249853261321e-06
cg01508257	6.265627496171433e-06
cg22539632	1.0243018389033409e-07
cg24263992	0.000249085
cg07868877	0.000397823
cg01476544	2.3847590568948362e-12
cg17016922	0.00100087
cg02181349	0.000201833
cg13750061	0
cg16661792	3.3045472274007004e-05
cg02008285	8.016111108233304e-10
cg09966635	0.000383224
cg26465834	0.000441598
cg10205527	0.00032268
cg19727165	6.719530471266388e-06
cg14046594	1.6138319419933822e-05
cg19776404	0.0019395
cg09972634	1.7929682021300408e-06
cg25268675	2.475246310040813e-05
cg21772826	4.410098952689623e-10
cg26422996	0.000115362
cg11898958	7.057047951275486e-05
cg19487885	0.00149059
cg06044167	7.241052202289211e-11
cg14122188	0.00127941
cg09672025	0.000623551
cg08964563	3.460791857534673e-07
cg05626790	2.455395032074925e-06
cg16565164	2.8297469319982227e-05
cg07026904	2.0668152936220707e-05
cg12859943	1.1102230246251565e-16
cg15735386	3.6342834075497876e-08
cg09002684	1.241229341530925e-13
cg02287150	1.3287493327851507e-10
cg06096061	0.000139666
cg01411366	2.1901211944008736e-07
cg15811435	0.000206033
cg05897169	2.7358115772813107e-12
cg19577646	2.7247868258362118e-05
cg06595153	0.00352388
cg11374933	0.0011858
cg26934480	4.5175932182672796e-05
cg10061609	1.5956605968203696e-05
cg05042077	1.2754697988004438e-05
cg15569162	3.9097963988599105e-07
cg23514174	2.3949654481825178e-09
cg06452893	0.00035207
cg00304185	6.3671408599974555e-06
cg13778222	1.532114381475047e-06
cg14209471	2.2836453728025674e-08
cg24677444	3.1557009995131224e-05
cg08234618	0.000103858
cg05625559	0.00167769
cg14366619	1.9616518653897685e-07
cg20139094	5.14260097018715e-05
cg05706613	2.494947692888161e-09
cg13799242	8.001468376761522e-10
cg02103843	5.120465825791953e-07
cg16396136	1.8198120774859383e-05
cg23584010	2.220446049250313e-16
cg06439907	0.000850304
cg17347723	0.00026796
cg15914951	2.4098292472629623e-08
cg01211727	5.8736493816935464e-05
cg15732386	3.976381942960572e-05
cg07572251	3.458200434369729e-05
cg01778935	5.2712249130837385e-05
cg05715086	0.00684428
cg21813655	0.000529079
cg01062829	2.9782837902891934e-05
cg24460369	0.00103125
cg26878876	0.00683696
cg14529394	1.9292147547256278e-06
cg06967124	2.9000551690971932e-05
cg12339834	0.00103337
cg08183141	0.000747309
cg18479299	3.775567947172931e-07
cg01518131	2.7252295846658114e-05
cg03698571	6.79026029171137e-06
cg16375820	0.000947913
cg00426486	0.000276134
cg09039874	0.00128477
cg14795796	0.00157595
cg27143070	7.876133079065539e-11
cg00945225	5.151674575820664e-08
cg13708460	4.563287715553255e-05
cg01354588	0.00269107
cg15251423	2.2574340486247735e-05
cg09006039	0.000875688
cg20643029	0.000539046
cg09366796	6.327143361395393e-05
cg22291762	2.065989601618412e-10
cg06886648	4.105003935050977e-05
cg00960509	0.00362572
cg05766986	0.000232041
cg13557301	0.0008835
cg17637777	0.00275729
cg07436224	3.6617109899772515e-07
cg17472784	0.000723766
cg00524706	2.8102535607921197e-05
cg11741356	1.156910106492326e-06
cg02353916	1.117855742416296e-07
cg19596477	5.442759836271627e-06
cg11101871	2.2953790456137213e-06
cg02867991	1.2703908433664424e-05
cg18290739	5.5286073788463064e-05
cg02253501	1.0504436209757273e-09
cg12941261	4.993170914735501e-06
cg14348540	0.00336614
cg04080824	0.00186527
cg23348610	0.000132568
cg07630723	0.000638746
cg04928457	1.703098335026354e-06
cg10621610	0.000286955
cg16614638	3.7678324460443946e-08
cg07363131	4.122550445462281e-08
cg04774597	0.000542829
cg04037369	2.7659967752557968e-05
cg00046156	0.000278897
cg16166432	1.549589565663645e-06
cg05083325	0.000925982
cg04083709	1.2365052967755474e-05
cg23035419	9.009465416620621e-05
cg00001636	3.4020756778385675e-07
cg12716346	3.512452888543294e-07
cg12907513	2.607001337029402e-07
cg01706566	3.980387952573494e-08
cg04541009	3.9572496279838276e-08
cg08518849	0.00103938
cg07419011	0.000415668
cg18284672	0.00158993
cg18947259	1.1596568966543153e-05
cg05420271	6.190650948978416e-06
cg00014380	7.716934878554405e-06
cg25293325	0
cg27247563	0.00994188
cg16358696	0.000601246
cg09895166	4.049121593574512e-09
cg00254681	0.000815708
cg08344146	6.292956502562674e-07
cg12821292	4.316149092575827e-06
cg17290302	6.069201720082518e-06
cg05083982	1.881736856768068e-05
cg03850711	0.000164595
cg03102442	0.000264258
cg15538779	4.7469632472263434e-05
cg01025095	0.000149121
cg16501140	4.1673220430027413e-11
cg16691177	1.3753415628592336e-08
cg27052006	2.6645352591003757e-15
cg16446288	5.5970497763180305e-06
cg06135309	9.666251357343114e-05
cg01418385	0.00532955
cg06608074	0.00446508
cg11852794	6.671402563718232e-08
cg10962056	1.626357915007759e-08
cg20976694	1.1765507657024443e-07
cg13736752	8.273046650963956e-05
cg16852107	0.00107083
cg25990696	9.204978235199945e-08
cg17242116	1.9017285935452044e-05
cg21523688	2.3193020254330676e-06
cg24200022	0.000256033
cg05522718	0.0001218
cg05662884	0.000848806
cg07718324	0.000892613
cg18539086	0.000167692
cg12539724	9.995966889775332e-07
cg06064179	5.599374225373488e-05
cg10000867	4.3143266736933583e-13
cg08252745	0.00105497
cg16625844	0.000114914
cg19369752	0.00235818
cg14953379	9.782257093249314e-08
cg02066107	6.198663804468652e-11
cg22330841	0.000197261
cg21473142	0.000270781
cg25508419	1.4536851233870607e-07
cg11883561	0.00117852
cg10954740	4.266164475996703e-05
cg16237343	0.000143444
cg02413141	0.000127664
cg11585228	0.00675299
cg04686319	9.565137570888282e-11
cg23239647	5.682591879296872e-05
cg14757776	3.220967448314127e-08
cg23986444	2.0648352651031487e-06
cg13246941	0.000139428
cg05605639	3.3306690738754696e-16
cg19601398	3.513744850636158e-12
cg24981989	0.0016538
cg14694744	0.00168957
cg19989516	0.00383628
cg14214224	0.000259641
cg23664174	3.0000081004954993e-05
cg14295401	5.407159239323445e-05
cg11743829	6.360360271795429e-06
cg00008956	3.702304877639673e-05
cg01574626	7.184504622881338e-05
cg11960991	0.000856065
cg08777992	4.2122971757985184e-05
cg00423811	1.8440396765018185e-05
cg07842635	0.000341491
cg05177590	5.390866995647059e-05
cg10196665	1.9890850078141398e-09
cg13006594	2.8688332593951316e-06
cg04843339	0.000183166
cg17807479	4.006697376546242e-06
cg06714871	5.124555542135312e-06
cg14464517	9.698184929574083e-07
cg11134211	8.69729471866254e-05
cg06367354	0.000331879
cg03445835	5.159810473631676e-05
cg10797866	1.0683591085247635e-05
cg06176824	8.554709829411422e-09
cg23783655	0.000163774
cg08654337	3.721873121920183e-07
cg25012274	3.568150175325968e-07
cg25746746	1.64789376289054e-06
cg16692998	2.514957464505585e-09
cg16758809	6.669298146089186e-05
cg14067233	1.755403974579295e-05
cg17135737	0.0020836
cg11995485	0.000107143
cg16010788	0.00219786
cg16451938	3.254050723544566e-06
cg11139109	5.81145032996222e-05
cg07938212	3.472160647488565e-05
cg18082486	3.941867976475777e-08
cg10158456	0.00055681
cg27661394	0.00411387
cg26822702	1.1470796076551437e-05
cg16111277	0.00169465
cg15925527	6.961098364399732e-14
cg10943013	0.000791461
cg24916850	3.256616187830019e-08
cg12500430	0.00256833
cg22281548	0.000222788
cg05868365	1.4895612632237487e-08
cg02447476	1.1662333100126432e-05
cg07900312	8.591017353065666e-07
cg10260887	0
cg12428160	4.914343393891407e-06
cg19753209	0.000170803
cg00873811	0.00367085
cg27655494	0.000179386
cg16226437	0.00155582
cg27329995	4.091604721701003e-09
cg04983687	0.000928099
cg11489331	1.8096635301390052e-13
cg10394898	0.00273978
cg20276677	0.000113184
cg14000730	1.2944875227294261e-06
cg05441937	0.000138152
cg19984499	4.587886903717475e-08
cg20452287	0.000940758
cg26979408	2.124065296871258e-06
cg17493391	7.437736809445816e-06
cg12474981	0.0016048
cg19648783	7.599561067572758e-05
cg14089593	6.275223210838732e-05
cg23484461	0
cg17178448	0.000698506
cg03318340	2.6084714843666035e-07
cg04661001	0.000196443
cg17789193	2.590672115720949e-07
cg24812103	0.000206269
cg07064315	7.958710659650148e-05
cg11270644	0.00228125
cg06319903	0.000183534
cg02865928	4.107825191113079e-15
cg06976787	0.000164922
cg18715878	0.000157858
cg25286482	9.43689570931383e-15
cg08085567	0.00115983
cg11026220	1.1102230246251565e-16
cg23273843	4.0451776692318475e-05
cg20230920	7.415568536894845e-06
cg22529504	0.000138715
cg21136789	0.000501003
cg13872541	5.9260729126098255e-06
cg01650480	6.1482017161829106e-06
cg24893186	2.714138717607728e-05
cg07132463	0.00153472
cg13956048	0.00154339
cg23094836	4.219450530917879e-05
cg06915098	0.000669117
cg10219789	0.000148957
cg18803306	4.2741166283999377e-07
cg09233429	7.282694394206146e-07
cg21995605	0.000522632
cg06289583	1.652830650122894e-08
cg14162940	2.947004640319051e-09
cg18795120	0.00025056
cg24985874	4.5064466283051274e-06
cg25012951	5.093502475239653e-06
cg05900552	2.8044094122492425e-06
cg24892069	5.353314663714137e-05
cg01604081	6.075773707259202e-06
cg00458868	0.00204166
cg09291993	7.5947963278366615e-06
cg09913449	1.25908949932807e-10
cg21153648	0.000615621
cg03985452	0.00079941
cg03451695	0.00324323
cg06329262	0.000184753
cg22635402	0.000310145
cg17077786	5.467346090692882e-05
cg24295423	0.000249372
cg02302380	0.00296497
cg20227530	1.9941902545950185e-06
cg26660305	1.180646036491595e-08
cg10364374	0.00015553
cg00719768	9.891479126888925e-06
cg16243167	0.000177002
cg10580293	0.000425195
cg23973564	3.035831031006353e-09
cg20768358	4.4030808997730375e-06
cg25824571	4.021987178848274e-05
cg01726805	2.712425684059383e-08
cg20696605	7.476110686077675e-07
cg01928297	0.000113569
cg08876130	4.94367997905254e-06
cg25428389	9.199169220375225e-06
cg13963210	0.000260039
cg10034096	1.6975310046518644e-13
cg11194597	1.3592043480836757e-05
cg12027462	0.00232621
cg04220416	5.0348389623033896e-06
cg05641656	1.0766530411654429e-07
cg01144609	0.000316291
cg27055657	7.159150543922799e-05
cg12602945	0.000224756
cg06911107	0.000151389
cg22826577	6.477623122003173e-06
cg15493574	3.953063529160694e-05
cg21588197	0.00132465
cg05141815	0.000146157
cg08754439	0.000496312
cg08036934	1.596500709410975e-13
cg16861418	0.0015102
cg04105966	6.3263325879026056e-06
cg19804051	7.890658711506848e-05
cg03866136	8.497872218127256e-05
cg18595174	0.000353609
cg02245971	1.4742424697566925e-05
cg19011089	0.000151139
cg18796711	0.00153359
cg20321608	0.000480312
cg03700706	1.827923812314225e-08
cg05480278	0.0013437
cg21073445	0.000798331
cg01493009	2.7621590681370378e-08
cg13823565	2.745886851229784e-10
cg21081971	0.000284546
cg21442592	6.48655645192342e-05
cg17783239	0.000265525
cg02426952	0.000114692
cg07041720	0.00043837
cg07916948	8.147238439448756e-11
cg21927242	1.1257176498968846e-05
cg08393937	6.481349469988906e-05
cg22240520	0.000194416
cg11681858	5.0063768874397674e-05
cg16522260	1.1519123038761236e-06
cg16422349	0.000289001
cg21723486	0.00600551
cg03727968	1.520165396817763e-05
cg10858686	0.00134011
cg08352336	6.381626982965294e-06
cg02747254	5.127572266783176e-08
cg27291126	4.220952249800458e-05
cg21568921	5.022359554573974e-06
cg13436810	1.5201334654380005e-05
cg09473396	9.955118129734153e-06
cg15781375	5.08161089363135e-06
cg15587998	6.214222236788913e-08
cg25648716	1.6233943960219932e-06
cg05412459	0.000891371
cg02971322	1.1102230246251565e-16
cg11496113	5.981547046562952e-08
cg20236269	1.9307888621256097e-12
cg25353287	0.00111103
cg07393014	9.438412707041266e-05
cg06830500	0.00028597
cg12342316	2.2973596818132158e-05
cg11828775	2.4847958135509884e-09
cg24254658	6.991745488127421e-07
cg21514612	7.959699455106772e-08
cg06504925	1.4974688156144111e-12
cg08389484	1.7271005787966587e-05
cg24990327	1.8334805188535697e-06
cg04087253	0.000146728
cg16903437	0.00188667
cg11481451	5.5333500337262365e-08
cg05376343	3.6464378438960665e-07
cg00366917	0
cg01097995	9.954114248533763e-06
cg23768505	0
cg02511570	0.00341098
cg00121904	0.000290743
cg24459596	0.000287403
cg24842223	6.5008771699126555e-09
cg10449961	1.492231160860058e-08
cg23430388	2.1184245866390228e-06
cg20417869	1.14456201627533e-07
cg08386692	1.2555000980962738e-05
cg09859416	0.000460203
cg13393830	3.516654595303592e-07
cg13401703	0.000967539
cg15845694	0.000139627
cg05215884	1.0165846023313385e-05
cg14705778	0
cg21528927	0.000469965
cg23822445	1.2832316634625585e-05
cg05743513	0.00014667
cg04468817	2.4491098457035676e-06
cg25420839	2.966125661307828e-06
cg25158431	0.000383937
cg19139322	2.9861096745298354e-06
cg23677426	9.620041940827662e-08
cg23688880	3.097522238704187e-14
cg06752549	4.173863576983905e-07
cg25641936	0.000192093
cg13900770	2.4822585172890044e-06
cg02974659	1.4417859523052634e-05
cg06401182	0.000571399
cg23933095	7.562906732638819e-05
cg18046268	3.7862874913141553e-07
cg06912403	0.000436789
cg04885333	0.000415543
cg11553687	4.9784594775337254e-05
cg08342919	0.00101037
cg14781202	0.000193178
cg21554034	0.000381286
cg03174122	0.00222289
cg05790248	1.3289228090074268e-05
cg21512660	0.000500723
cg14547081	1.7281276287195446e-05
cg10783469	1.2299732141674014e-06
cg03833931	0.000367834
cg11884785	0
cg06664205	5.365635382892364e-06
cg02143988	2.272194775665426e-07
cg11022439	0.000150051
cg15166461	1.0386372766402197e-05
cg12268562	0.000219966
cg10403394	1.4821824793065375e-06
cg22021882	7.466711404724435e-08
cg04647558	0.0001561
cg15221554	5.707161578316633e-05
cg20793897	2.2085119173009815e-05
cg12152543	7.789894823684307e-05
cg20231694	0.000275944
cg16300553	2.870210358452141e-05
cg16030869	2.531431590224731e-05
cg06896210	0.000187959
cg25530397	1.064980831300133e-07
cg21729825	0.000180042
cg05930207	0.00126227
cg26766262	7.604032807861927e-07
cg04661620	6.012482637762773e-06
cg11595059	0.000506898
cg17619965	0.000391922
cg00398662	7.957466272101588e-05
cg11050333	9.478789728456505e-06
cg17465304	1.9025312697484864e-06
cg05587239	1.858513343222512e-13
cg07561869	0.000352337
cg23413085	1.8225558735318614e-05
cg05571448	0.000411977
cg12378834	9.311764975439285e-05
cg14045955	9.035312219585201e-05
cg03586630	2.1014130037189105e-06
cg26028155	0.000216297
cg05956747	6.9094635924971115e-06
cg06194338	1.121159831640739e-10
cg00139496	0.00106584
cg04121624	1.215445331714804e-05
cg23364314	0
cg01855027	6.290888569515651e-06
cg09843519	5.664677850325539e-05
cg22964466	0.000314097
cg07016730	1.3148371280635729e-12
cg15923936	3.153430831959181e-05
cg26797786	4.1735995437441886e-07
cg22189595	2.63190544169678e-06
cg10736458	1.9465973936094727e-06
cg07612396	2.3964821882382914e-05
cg16042379	6.216104208256468e-06
cg23891611	7.573275560968096e-05
cg00672147	0.00170956
cg16927189	6.793212501221557e-05
cg09372928	7.479751272909674e-06
cg12671415	2.485678329833263e-12
cg14692284	1.1437690461524319e-05
cg12106899	0.000177725
cg08248745	3.0487841659487813e-05
cg20653032	2.264032294974072e-10
cg08363684	5.957577746018572e-06
cg24881289	2.1482397568384215e-05
cg14258768	0.000812255
cg21078077	2.029535222081158e-05
cg18420599	1.6677739138604153e-06
cg26942580	6.661338147750939e-16
cg09456438	7.727711029636986e-06
cg24729600	9.052898661388031e-05
cg05191651	2.0688117885470092e-11
cg12204732	4.44877510608066e-07
cg26116669	0.00633246
cg10569790	2.5397420625017375e-05
cg02691035	2.540199999012671e-06
cg05731212	0.000437249
cg08200507	9.007087159074167e-05
cg00496036	1.2642147353969513e-05
cg04526584	1.5401518949076376e-09
cg16241721	2.2895241258424903e-11
cg07241479	4.865100406414857e-05
cg24112362	0.0029505
cg12498690	2.618966110978782e-06
cg21029964	0.000513797
cg26075931	0.000262655
cg24867502	0.000120553
cg27498545	8.166475452509037e-05
cg16805884	0.00015712
cg05459517	2.854081124770147e-06
cg06211724	0
cg04923773	0
cg23254908	1.1413345823996224e-09
cg08524128	1.157392868644802e-05
cg11594147	0.000370861
cg00107099	3.5459529303949466e-06
cg07515196	1.4087364608172948e-10
cg23915527	3.853390495578424e-09
cg04189723	0
cg02521059	4.581890422628021e-13
cg03626783	1.0536127525995198e-10
cg03473408	4.376000371397737e-06
cg17530782	1.3763459268956169e-06
cg05207558	0.00124096
cg11296810	8.810951968030167e-12
cg27538153	0.00459265
cg14447480	1.0841401589800626e-05
cg05804650	2.634349541830172e-05
cg00052433	3.40204318949322e-06
cg10350880	2.3079316235907754e-12
cg11106260	8.529220885122868e-09
cg18361395	1.267612185107403e-06
cg06751920	4.2394498077635845e-06
cg26522937	3.992704019739612e-06
cg17753039	3.2849389097755477e-06
cg14137316	3.396432379787484e-08
cg03820499	1.0362647423378668e-05
cg11894649	0.000263484
cg12828465	7.217381191582106e-07
cg08377888	7.678756581708246e-05
cg14266050	1.231117454425501e-06
cg08275224	0.000510609
cg08020100	5.326644419101356e-06
cg08849875	0
cg19810426	0.000848328
cg00537837	9.228171689024123e-07
cg24815853	0.000123149
cg18923472	0.000736068
cg05778338	8.71310221703947e-05
cg12671744	0.000454398
cg15711561	2.687114953325853e-06
cg16089280	0.00105383
cg05225461	0.0010463
cg03222750	3.729733705581939e-05
cg01034422	0.000197141
cg19070688	7.363524353842799e-05
cg25956106	2.1303060426802745e-09
cg17623021	7.48502727054845e-06
cg13805533	1.5068811401341975e-05
cg11315466	1.3264168435833668e-06
cg07073139	0.000163139
cg18128887	2.7067508789890837e-08
cg21279476	2.3218650837542043e-06
cg06837088	1.058858950742092e-06
cg09886037	0.00785768
cg27380915	4.265045576268278e-06
cg05858946	0.000201071
cg22161410	2.0900093064213365e-05
cg17949057	3.350595085827024e-07
cg06995239	2.8726453527028184e-07
cg17294195	0.000825458
cg24470086	0.00287383
cg09592958	2.5391259100948638e-05
cg20733386	3.945831607787831e-06
cg20489179	9.30585278835494e-08
cg07346359	3.0076575971982322e-06
cg19986909	2.682515429230925e-06
cg08363673	5.000535485022439e-06
cg12853634	4.534093584362964e-06
cg15526941	0.000334804
cg00016814	0.000118847
cg01240047	4.945647077425619e-07
cg22104744	0.000937866
cg09281007	0.000242382
cg05331290	4.161810581826408e-06
cg26888760	0.000160269
cg04077706	7.793690137702924e-10
cg07842837	9.461875725658153e-05
cg13630898	1.5994348873116238e-06
cg11427534	6.028803012370076e-10
cg24963286	0.000110407
cg01986775	1.8401451473692987e-09
cg02944953	1.361012094580616e-06
cg19063065	3.6457552532453974e-09
cg20434836	3.6167112150709e-06
cg17542852	1.2970359675179566e-08
cg26981311	4.887235061090678e-11
cg12756504	3.564744892714522e-06
cg01573089	6.722694794181194e-07
cg12998425	0
cg26305042	6.080430603461195e-10
cg02866391	1.2553560756467519e-06
cg21429105	2.9169116038119114e-06
cg27539986	6.005504481187973e-05
cg25445341	4.387655899928955e-05
cg12543139	1.1419379275512398e-07
cg09675743	3.6759484345338933e-13
cg24089603	0.00108625
cg14497203	0.000556267
cg13887572	0.00123287
cg21967134	0.000403185
cg10347101	0.000220663
cg06775361	0.000176564
cg11023328	0.000109013
cg15567884	0.00687619
cg18981477	2.3993447954784308e-05
cg02165801	5.607000938345763e-05
cg09976897	0.000710364
cg11100640	4.809268872030259e-09
cg02245485	0.000405972
cg18499294	0.000552758
cg00805506	1.636853552700046e-08
cg09382043	0.000126157
cg02655397	1.738593483513462e-06
cg18267124	1.0908094530082124e-05
cg24620139	0.000272138
cg17937726	4.610539967031535e-06
cg07844721	0.000430905
cg12486510	0.00024455
cg00872354	6.898174896297071e-06
cg25268642	3.4746093779958187e-09
cg02098905	1.446023953910469e-07
cg16330062	0.000338204
cg01144969	4.786942725309995e-05
cg12931171	3.5341468564986656e-06
cg16948478	2.1573712816191914e-09
cg19087284	1.9570049126782507e-05
cg08439518	0.000100463
cg01289343	0.00200562
cg24921901	6.74987480908662e-07
cg01401336	1.741627623241815e-05
cg16167673	3.346550930249936e-05
cg25000900	5.429362877951149e-06
cg16391321	1.6939987074193752e-06
cg21065173	5.830940818407626e-05
cg00876781	5.7922003292687485e-05
cg16135373	0.000190299
cg00935698	0.00113106
cg24034154	2.1466147759330312e-07
cg23074932	2.4517778575150473e-06
cg00082295	0.0018874
cg23604543	0.000199443
cg15101008	0.000174986
cg14110710	0.000152361
cg15032636	1.3522332054094477e-07
cg10597635	0.000161369
cg01764438	0.00147628
cg21510967	0.00125445
cg24425881	0.0024577
cg03321171	6.421721959137816e-05
cg06521878	2.0878432316351336e-10
cg12021972	0.000515129
cg00541421	0.000201858
cg25369245	7.602757834668239e-05
cg06766307	6.148227149616048e-09
cg14293975	0.000388827
cg17585395	4.4440704469739245e-06
cg01686553	1.387045255374364e-05
cg25670397	4.424215341869431e-05
cg16631911	0.000929716
cg04088477	0.000180691
cg07653058	1.6530750953758222e-05
cg25683185	9.05052257352823e-05
cg05430257	0.000300803
cg23832237	1.1566579916078013e-09
cg19667813	0.000825187
cg08266576	2.746412983656299e-05
cg26945107	0.000319595
cg00296011	3.229607283494751e-06
cg02871941	8.800351243287707e-07
cg25650964	0.000970455
cg13695830	2.452318618784144e-05
cg22700577	7.348811606622263e-05
cg25404570	5.096341126886728e-10
cg13269397	7.096240492998618e-07
cg04585318	8.514274682847045e-06
cg06363417	0.000706636
cg23733052	4.6359088697101036e-05
cg19520046	8.273060014829525e-11
cg00419897	0.000209849
cg10395878	0.000135528
cg13910822	1.5716502431706303e-05
cg05068548	0.00420616
cg07201425	7.123630729022334e-05
cg16526479	2.9641079015929606e-05
cg06871163	9.344460525029241e-06
cg06380167	8.157046894496922e-06
cg09239019	0.00496986
cg23990529	0.000208197
cg26918935	3.5831974220523755e-05
cg13021857	0.000412338
cg13025000	1.1176217403763289e-06
cg17784876	2.9976021664879227e-14
cg25630794	1.5545078585033067e-05
cg23034799	4.663514349134701e-07
cg01673029	3.34951904295e-05
cg26123256	5.776520771649807e-05
cg24885621	1.1533377851535853e-05
cg14679607	6.46364850531711e-10
cg24002513	0.000552989
cg10532604	0.000239278
cg05132659	0.00015819
cg09286412	1.5812413711735473e-08
cg01773927	0.00738183
cg18137033	0.000248854
cg20130965	5.6562813544047685e-08
cg03669245	1.0793706864964392e-06
cg05375289	1.6863611924655686e-06
cg00602115	7.819651288376583e-06
cg03232937	2.1408824012469907e-06
cg11434693	0.000710555
cg22393088	7.350916380766126e-05
cg07950857	0.000213301
cg16555417	8.480567359470115e-10
cg14360133	0.000134462
cg05212543	6.0423439899981446e-05
cg19249107	1.3322676295501878e-15
cg09069868	0.00161552
cg19257464	4.71563309256684e-06
cg14131947	1.9620341772053074e-05
cg14033321	0.00336183
cg03856153	0.000749241
cg17853378	0.00305169
cg18460830	2.336034423144895e-05
cg11068238	1.8173490782258384e-06
cg03556114	1.8465775986076238e-07
cg21345255	1.2033807017530762e-07
cg10177477	2.6230173629682163e-05
cg15561963	0.000612666
cg03547517	0
cg00722945	1.7927881401647028e-12
cg00229515	4.758445932395716e-05
cg06526020	1.280965333805284e-10
cg03284879	0.000788391
cg04094548	1.226929668973753e-11
cg18271036	3.444990218648414e-07
cg16753400	0.00188756
cg01197556	1.5324142510486638e-08
cg23005803	0.000158155
cg22709783	9.427173297549274e-07
cg08775137	0.000355648
cg24679684	0.000124557
cg11028872	3.784498281422799e-08
cg27394731	8.809600994263977e-05
cg07284507	2.5277338698614926e-05
cg05215521	2.7042029726587202e-09
cg20999795	0.00020781
cg22584138	0.0025731
cg03937073	7.827072323607354e-14
cg03546671	0.000546784
cg06730503	7.042752825370258e-09
cg23433105	5.0921069753573356e-05
cg11226562	0.00029845
cg11521212	0.000135356
cg24297889	7.208012030013311e-05
cg06518099	4.6161584577042447e-07
cg04947284	2.1791486456868014e-05
cg18720718	0.00452536
cg20745987	1.2996967267864257e-05
cg25654705	8.584044586257278e-11
cg25790078	0.0035239
cg02741012	4.5969709715265594e-05
cg23645885	2.038897104372772e-05
cg00406023	1.1059741173324866e-05
cg21330407	0
cg18291127	1.6474948669742417e-06
cg08023692	3.8715652073140205e-07
cg25869005	4.422323507391468e-09
cg26655517	0.000157578
cg14429906	0.000286406
cg21800170	1.1028955526626305e-12
cg17064838	0.00216457
cg21604774	0.00472887
cg00288481	0.000459703
cg26143124	0.000347819
cg21103074	4.2987709139130637e-05
cg05058167	1.0702549957386509e-13
cg23446857	1.28161113277514e-07
cg02477395	0.000145384
cg04711474	1.585969399253706e-06
cg22544070	0.00034534
cg13773459	0.000222982
cg21606490	3.4452919628336076e-08
cg06239923	5.3532166477410215e-09
cg21367187	5.252166796176905e-05
cg16974036	1.128118014559476e-07
cg07258695	1.800548798946977e-08
cg03464989	0.000301556
cg11600110	0.00302491
cg08719237	4.385130805584225e-06
cg04222499	3.0399430750449596e-09
cg23022867	3.921129933204259e-05
cg22253931	0.000258515
cg24938830	6.876429703428499e-07
cg25667751	0.000783418
cg11369338	2.7408567214726176e-06
cg08538752	0.000552852
cg13454346	2.4464119618983204e-10
cg21526106	1.719415501544308e-05
cg20058506	9.84325033814848e-07
cg17064520	1.1727467166267047e-06
cg13853823	1.652942265062407e-06
cg09890653	2.2465662538273534e-05
cg06710876	5.5896273966071774e-06
cg17327198	7.737074412927925e-06
cg06929425	2.5595846611770057e-05
cg00014825	0.00103376
cg12170314	0.000189869
cg17411918	5.231052582210793e-06
cg17288647	0.00127374
cg10091458	8.115270568198607e-05
cg01953399	0.000238606
cg00426855	0.000899915
cg06895810	0.000904351
cg14576824	8.399642025258558e-07
cg17892280	0.000570934
cg18753646	6.377671788682093e-06
cg16280399	0.000244561
cg01738819	0.00023756
cg05586863	3.6729752467823396e-05
cg27171835	1.472618094133793e-08
cg27416647	0.000201492
cg18349022	6.772360450213455e-15
cg08025413	7.191921502780474e-10
cg16199847	9.739266504382726e-09
cg25554530	0.000543851
cg18435476	0
cg05027594	0.000514589
cg18862137	4.029988731391043e-06
cg14503689	2.7388391223848174e-06
cg26919176	0.00149809
cg06641537	0.00174053
cg00884334	4.9920870536235284e-06
cg18781032	0.000104613
cg03151709	0.000186653
cg25187161	3.3306690738754696e-16
cg22735918	0.000125576
cg00660232	0.000833573
cg06992906	0.000946027
cg16014606	4.691317945226814e-08
cg14551401	0.000128766
cg07499182	1.130092858381282e-05
cg04346189	4.980508507057557e-05
cg10634403	0.000958815
cg20812045	5.576538686380417e-07
cg05199761	1.2830713453815257e-05
cg00339041	0.000466687
cg07050101	1.4819546263478145e-06
cg09046370	0.000670714
cg03352496	0.000162199
cg19377674	6.656397978144213e-06
cg02876747	2.1811020087803e-06
cg22223119	0.000107944
cg19877499	6.552296946282787e-05
cg03751911	5.030233186986699e-06
cg04896740	0.00170811
cg08266772	2.0566510622321843e-06
cg01399485	2.8450237757882135e-06
cg08459290	4.991707047707905e-11
cg04303590	0.000181545
cg16511670	1.3851576550760747e-05
cg06395090	5.9234035481914304e-05
cg03901309	0.00198787
cg01837574	0.000148709
cg21503991	7.120069489940928e-05
cg02386445	3.412286103088302e-05
cg21857945	0.000198159
cg11863813	3.3170947279725915e-05
cg12735746	0.000210367
cg08000404	0.0026151
cg19656425	1.1600186367033416e-09
cg25313881	0.00290158
cg04777988	8.393286066166183e-14
cg17972391	1.2265857884941056e-08
cg27550498	1.6493129084693692e-10
cg09675758	2.739293700870782e-06
cg19126251	5.457423909782655e-06
cg16994880	0.00056094
cg08320524	0.00419306
cg00507010	9.465022459798078e-06
cg22264444	3.7744707735321015e-05
cg14252059	7.3326810864360326e-06
cg07710094	5.0023992011261065e-05
cg22936822	9.08242392616554e-06
cg22209302	0.000190136
cg11644515	4.896217608019171e-07
cg11708224	0.00158336
cg11376249	0
cg10579706	2.8900057195024864e-05
cg20120848	0.000183964
cg12888271	0.00034529
cg15030465	6.415694743244771e-07
cg23789019	0.00230029
cg18484110	4.270495068681157e-11
cg21837025	4.362395243928674e-07
cg26118142	9.48589558379398e-05
cg21221545	0.00107156
cg20588660	8.98714436203818e-12
cg23585251	9.909430851884338e-05
cg06800545	2.549621074710018e-06
cg10606127	3.860527910393152e-05
cg17347682	5.321410591463405e-05
cg01564693	1.7630086746045492e-07
cg17223045	2.5482054286651845e-06
cg10330169	2.9118942347361454e-06
cg05531598	0.000154459
cg17797074	0.000558001
cg19228134	0.00196481
cg11051055	0.000718002
cg05226607	2.3904028045862447e-07
cg15601452	0.000376837
cg18617256	1.984329172299848e-05
cg16941568	0.00077828
cg16680046	0.005006
cg10363005	3.4593327091769766e-09
cg05769499	1.2098844854868673e-06
cg03925413	7.877508706011227e-06
cg19111287	1.2174802675679608e-05
cg22763438	0.00144465
cg12446629	0.000150799
cg02993991	3.858634411990636e-09
cg13513769	0.000494157
cg26919100	3.0090751313993636e-06
cg01607849	4.778850937192658e-08
cg13362636	5.4295367453827126e-05
cg18464877	0.00173001
cg14304787	0.000651623
cg15386842	0.00177023
cg15268992	1.834668472699974e-08
cg24862787	2.7707172843172145e-05
cg12176059	1.6499652533141784e-08
cg03585389	1.9208960577721257e-07
cg03286031	7.908720344285136e-06
cg26353448	4.755303630643581e-06
cg08820315	2.1416278115138354e-05
cg21931728	0.000272228
cg19898668	5.140242844814402e-06
cg18064787	2.3468431189610506e-05
cg16157865	0.0026497
cg26684826	0.000256539
cg00629772	0.00710409
cg02368812	2.996334762472852e-05
cg13251528	0.00232168
cg02292379	1.5052226165934712e-05
cg26809389	0.000578656
cg13007324	2.3515125843198703e-06
cg02772509	0.000199047
cg05823563	1.7746593083955986e-10
cg20168230	8.427345488115634e-09
cg26702492	0.00247798
cg02660552	5.453703044722147e-09
cg14323087	2.3999388980233682e-05
cg19877168	8.131125772692371e-10
cg13908076	7.588203180874942e-05
cg01904891	3.7457229384862956e-07
cg13686013	9.983258141665896e-05
cg17489597	8.318769090798206e-06
cg19254328	2.6270711666165347e-05
cg27614751	0
cg15155922	2.427793012405033e-05
cg00817502	9.745496305613166e-06
cg12484845	0.000179894
cg16461996	8.54898990043651e-07
cg19485748	9.718708336992066e-06
cg03775500	6.260890206277736e-08
cg07722678	5.299645577938605e-07
cg13764858	3.0392047027372193e-05
cg02284617	0.000470489
cg00664117	1.1788221047082104e-06
cg08507393	0.000612579
cg24192180	4.1598536065445835e-05
cg07361629	4.104750983557892e-10
cg07029404	0.000413064
cg07851017	0.000286421
cg10992481	0
cg19204946	0.000417588
cg26140512	0.00103094
cg23849777	8.421546460191109e-07
cg06791489	1.3078563381285768e-05
cg12580582	2.4226356254430925e-08
cg03068437	1.981862589894856e-05
cg01725156	0.00753442
cg09089198	1.1410265043698686e-05
cg16258138	0.00428006
cg17823769	0.000300829
cg04389838	6.581726430532342e-08
cg08537613	1.9720110344678687e-07
cg20977660	1.5928048000546369e-06
cg25613227	1.5792374075118687e-09
cg10717312	2.006014616695584e-05
cg07658640	6.039613253960852e-14
cg11431291	0.000135592
cg20711212	5.144462951300888e-06
cg06404973	0.00194754
cg20393660	5.4066422152554416e-05
cg01935096	0.00119397
cg11468363	0.000947421
cg04918002	2.5464326418367378e-05
cg07403610	6.671617906905958e-06
cg03650233	1.0495490533224405e-05
cg07478467	0.000308068
cg25623524	5.887825945904979e-06
cg25992738	0.000134719
cg12443174	0.000521561
cg14570348	4.852282984635359e-06
cg13244211	0.00010904
cg04258001	4.6023645584258865e-05
cg12676587	2.5159592895507288e-05
cg11356375	9.83521810427046e-06
cg08194323	0.00072083
cg11284797	0
cg15434232	0.000917278
cg06696958	0.000151247
cg25159149	8.86312754633245e-07
cg13483634	3.838090723462528e-06
cg02470904	0.00149047
cg03794801	1.0334362351649418e-05
cg04753078	4.064900638311997e-10
cg24407833	3.9179770539021774e-13
cg01866022	6.705199798728856e-07
cg07701837	0.000119063
cg18503534	6.113241505678602e-06
cg11724461	9.15616919272555e-06
cg01994728	3.814793626544244e-07
cg06255943	0.000253804
cg17931180	0.00047886
cg14997196	2.398762862609871e-05
cg21102555	0
cg21723993	0.000210584
cg16053745	4.2307046754785915e-09
cg17968051	0.000316897
cg09222993	1.7464918400378338e-11
cg24156854	3.3306690738754696e-16
cg05731122	0.00178607
cg14809906	3.863535140946617e-05
cg26630175	6.363088485339397e-05
cg10748938	1.001388745736076e-05
cg10111328	0.000660741
cg18740216	0.000652026
cg22063692	4.702374454979008e-05
cg10194536	1.7355072934321925e-10
cg19139618	7.41080585786591e-09
cg23655980	2.4931307018860593e-09
cg00642679	6.5295959296163275e-06
cg01960936	0.000693786
cg26784011	2.6085307192058593e-07
cg24850711	0.000359757
cg20676559	3.431716857460465e-05
cg23681730	7.943057382941987e-07
cg25717823	0.000462109
cg19696343	0.0019689
cg15473007	7.381415403351355e-07
cg04368094	1.654953585983332e-05
cg03138560	7.772090958035882e-06
cg06274109	1.9342106027941952e-08
cg22548845	0.00029579
cg16151532	2.3955672667774763e-08
cg18881501	0.001111
cg10414860	0.000122419
cg08379212	7.228662113334394e-13
cg03972727	0.000350958
cg24131844	3.008636079315785e-05
cg17408686	9.698196234975143e-08
cg25724917	3.261043521884943e-07
cg10907896	2.0206131344124856e-05
cg15606442	0.00205355
cg22819024	0.000263391
cg15914307	1.5021905066192609e-05
cg08609238	0.000603679
cg10415251	2.8191871228488985e-05
cg24235613	0.00261046
cg05435697	1.695286390157591e-07
cg11072562	5.6148043030557204e-06
cg19771753	6.5097741642761164e-06
cg17291648	0.00261452
cg05316708	0.00309937
cg06332620	5.6517464486205427e-08
cg13060629	2.7607747810520777e-05
cg27256213	0.00406458
cg26744402	4.7642407385861674e-07
cg15053671	8.619624181693819e-05
cg08678586	5.6272860835204774e-05
cg21942282	0.00248936
cg09159004	0.00507671
cg05505298	0.000796282
cg05055163	0.000275175
cg26140100	8.992806499463768e-15
cg04731544	9.415202950613377e-09
cg12387646	0.000168432
cg02630175	0.00363118
cg05233789	0.000723526
cg20758219	7.559428960579595e-08
cg24215643	1.2151344360833427e-05
cg14339750	0.00085183
cg07551380	6.164294704236184e-06
cg13970437	0.000982933
cg15935723	0.000456914
cg22619904	9.078200526313474e-06
cg17022548	9.307495959509637e-07
cg01038214	0.00261552
cg12668144	1.087641305774767e-05
cg02665123	6.419722531347816e-10
cg03540622	1.8100238641238775e-07
cg18452672	7.702489224215014e-08
cg12651029	1.23952168719077e-05
cg18050854	2.707454260786335e-10
cg17759047	5.061806427342219e-06
cg11728519	4.744175666437922e-05
cg03003919	0.000164949
cg12646276	8.112294058726377e-09
cg06265505	1.369005797613454e-09
cg15718838	0.000249008
cg07363543	0.00292207
cg02783430	0.00125465
cg17373256	0.000345576
cg10845232	6.249030580751658e-05
cg12144797	0.000379562
cg17046387	0.000201071
cg09269202	6.661338147750939e-15
cg06559925	0.000102457
cg10600367	2.617641316471353e-05
cg26811904	3.4620154343301124e-05
cg27321748	9.268230415693246e-06
cg16526829	0.000104907
cg26037602	9.638057432836966e-05
cg26727466	0.000421902
cg03124880	0.000151456
cg20839025	2.6911250672334575e-08
cg26581985	6.254049863207989e-05
cg26476939	7.656228168229084e-06
cg01268906	1.3980533404178708e-05
cg05595134	5.5140227361749616e-05
cg23676767	3.151665430189965e-06
cg15830509	5.570973406232582e-05
cg25599473	5.789388413113272e-09
cg11213150	3.1381314302691976e-07
cg11620716	0.00146502
cg07754131	1.1788872118723148e-05
cg01087881	0.00022683
cg09243384	6.428801002644757e-05
cg13095865	0.000766285
cg06820795	1.3839461554532306e-07
cg05889864	0.000187954
cg26840717	5.44526132143508e-05
cg15817495	4.945665649491726e-05
cg06807315	4.2914573694652347e-07
cg26297203	0.000104529
cg23175023	1.0457729801016669e-06
cg00345047	1.3178420076753738e-05
cg12739908	0.00146376
cg14679668	0.000102965
cg16272981	3.107556465664629e-05
cg02039400	6.305783895044215e-09
cg22507756	5.559144666822391e-08
cg11590705	3.536798672820751e-07
cg25185947	0.00338245
cg14932379	5.566813501245438e-05
cg14979828	6.691167642181028e-08
cg22459263	7.105427357601002e-15
cg15453967	0.000161091
cg11121987	8.80512263101707e-09
cg17152765	8.583174859966292e-06
cg24744459	2.2408652489147585e-08
cg27181253	0.00046312
cg05004720	3.001229265109373e-09
cg10552603	0.000316552
cg16391955	0.000359497
cg04608399	0.00243247
cg23619365	0.00109752
cg23855901	0.000463554
cg03465399	0.00198771
cg11020410	0.000340911
cg02892925	0.000116411
cg02637094	5.975886217868265e-05
cg18347426	2.0286694774163117e-05
cg05199498	1.025900466022911e-06
cg12026588	0.000180431
cg18306301	4.8689591136685806e-08
cg25494814	7.102483464138665e-05
cg17796198	6.04498580346613e-05
cg16387742	0
cg18734428	4.807265696626928e-14
cg16714791	0.00300401
cg16502096	6.624769932928043e-05
cg26462924	6.231366290332385e-05
cg23499980	5.746180543320101e-05
cg05405550	0.00191477
cg18101414	0.000816202
cg15213122	2.1877616293020097e-06
cg06402738	0.000282148
cg06065678	1.1143645474609443e-05
cg00722789	0.000428288
cg02556649	1.339684615353498e-05
cg03278556	1.2212453270876722e-15
cg06294995	2.4352012967243652e-06
cg07940804	3.2829880233786746e-05
cg24372263	6.978294433901411e-05
cg06091155	6.710081379424082e-10
cg25477542	7.621902502474853e-07
cg19592934	5.958649339499189e-07
cg05353660	6.903803161595334e-06
cg18929511	0.0027236
cg10082515	7.562517750503428e-05
cg01555458	0.000197703
cg17822352	2.4735644794215972e-05
cg17216492	4.2377212849942225e-13
cg07203362	0.000308317
cg03471573	4.4346189426947014e-05
cg21655638	2.2257834771943763e-06
cg22832802	0
cg10969346	0.000258252
cg19761110	7.096773724235561e-09
cg00237714	2.703846967866408e-05
cg19300046	2.4089619188316647e-12
cg14053651	0.00287596
cg00625949	1.5358009163080055e-05
cg14371828	0.00064517
cg03158772	2.1515609605948782e-05
cg02738205	8.223977924048942e-05
cg20825446	5.626610288800293e-13
cg20131155	0.000318085
cg01422293	5.201035881063909e-05
cg14119103	0.0016537
cg23803382	0.000817683
cg05681370	7.038283267313261e-08
cg08573069	3.306173381734112e-07
cg09496906	4.5693123936096924e-05
cg14479798	1.4736557656269689e-05
cg18078155	9.195188710364732e-05
cg13558151	0.00388526
cg03529189	1.0436096431476471e-14
cg25232480	8.084785565465324e-07
cg10937205	4.700025746373626e-08
cg02562693	0.000682459
cg18077307	1.796029639677954e-06
cg26199631	0.000102176
cg02298703	5.532467961533172e-08
cg02421985	0.000467144
cg07420751	0.00547012
cg10663370	1.989381992473227e-10
cg27002247	1.801891968966629e-13
cg15186638	3.3306690738754696e-15
cg24580655	7.7850814017566e-08
cg19623197	0.0058986
cg13254302	0.00292137
cg20148881	3.215682915502782e-07
cg21094152	1.8337030086024164e-05
cg15290942	4.934601801620531e-07
cg08761659	4.435180794404303e-05
cg07920435	1.5596746038015752e-05
cg08787039	3.099778406068232e-06
cg11119917	1.2573426922957154e-06
cg11542209	2.1572950559267667e-07
cg15819471	7.90905960792454e-05
cg01906955	8.028985133889943e-05
cg21598389	0.00106828
cg26042546	7.667097892227748e-05
cg02117078	1.9262369477246466e-13
cg00013952	7.105511073968174e-07
cg06623151	0.000512954
cg13686662	4.938710338686647e-06
cg05177328	6.086547821304578e-09
cg07454492	0.000803341
cg25806524	2.0100084208163338e-07
cg24213896	0.000927504
cg20071670	1.6226885292458526e-05
cg25636957	3.067122391620103e-07
cg06677582	2.7780751564288053e-05
cg27356779	0.00158663
cg09746078	2.788225501593189e-07
cg03153842	4.284903997631151e-05
cg21024022	1.533569531586565e-06
cg25085142	2.679381594372643e-07
cg04247966	0.000124971
cg26548134	4.4517518458131455e-05
cg17812515	2.293831791178036e-12
cg19352290	0.000197938
cg11719608	0.000507383
cg09640368	1.2457368391283197e-06
cg03296200	7.274610457352892e-07
cg23318157	8.455137865404083e-05
cg10603592	1.2306114383742184e-05
cg26939539	0.00229276
cg25804648	1.2371403901312306e-10
cg09199338	7.268030621787602e-11
cg07922204	1.2820355344000944e-05
cg08291487	1.1861622795095172e-12
cg15303983	2.686995856926444e-07
cg01413790	1.8752764220697493e-05
cg03176996	0.00155682
cg17056361	3.5019916072243085e-05
cg23080845	1.2103055243573024e-06
cg06423822	2.4470135105980617e-06
cg06031622	9.486151584248148e-07
cg25837126	1.0658141036401503e-14
cg03055894	0.000791932
cg06598393	1.699340576699626e-05
cg17110599	2.269186394343592e-09
cg17842879	9.820506404611962e-05
cg15912082	1.1134918431743301e-08
cg19274009	0.000178289
cg18948852	2.8722370288836174e-06
cg07382577	0.000708565
cg10011113	7.748669970553124e-05
cg25122824	1.3282297484096262e-09
cg07684583	1.5661916208387083e-11
cg04705929	1.2052985833843621e-06
cg02352325	0.000282607
cg10715099	0.000152626
cg10483984	4.6688556354368416e-09
cg17238496	1.4901701150815683e-07
cg25403583	0.000108778
cg05219051	2.8478273370491358e-05
cg10493970	0.000200872
cg02196296	0.000630513
cg23224666	1.2330435998908484e-06
cg20966976	0.000138512
cg13886789	0.000147318
cg17114692	0.000295552
cg22672453	1.1548147500484163e-06
cg14867004	3.3332455075640866e-05
cg23728359	3.227036130126759e-05
cg20092567	0.00360905
cg27313577	0.000115976
cg11028167	3.9514067264878605e-06
cg03584568	2.0351288765318998e-07
cg26928131	8.060268759224609e-05
cg22677715	0.000530974
cg01041257	3.7709984250788864e-06
cg11353770	7.902277330607e-06
cg19875656	2.3784056375819596e-05
cg26247880	0.00536716
cg10071602	1.9003116953353327e-06
cg25107702	3.6637359812630166e-15
cg19999682	1.1909243010865822e-05
cg12825185	6.237357710647817e-05
cg08005189	0.00303918
cg08507991	0.000370277
cg03143937	2.7346813769368872e-05
cg13099429	0.00101484
cg10332762	0.000106039
cg01281231	0.0012896
cg26795333	0.000126273
cg14655604	0.00122721
cg00650939	0.0059031
cg04280590	1.6910804990999395e-05
cg18512930	0.00132138
cg00579605	0.000478546
cg26026821	0.000219854
cg10784258	0.000303086
cg07347315	0.000739752
cg10827568	0.00114289
cg16226866	2.5589530494585233e-11
cg07127456	2.573550581863593e-05
cg27341472	8.676648589611702e-07
cg13429998	7.734752838217673e-10
cg10748220	0.00239794
cg03307769	5.964258291690783e-07
cg25246082	4.774459950729337e-07
cg21837225	7.210817756841958e-05
cg09365107	6.718117471093965e-05
cg08957484	1.26317274872223e-05
cg23944400	0.00218067
cg00256414	0.000463437
cg02385153	2.2620794126737565e-11
cg18619067	2.3193571570434557e-05
cg14840264	3.325784585839209e-05
cg21972567	2.339921749539009e-05
cg04314575	9.867706401545107e-06
cg03463174	0.00130866
cg19219276	0.000404192
cg21556470	0.000866201
cg15442800	2.6689472317986684e-05
cg12594483	1.0506406689092529e-07
cg07313626	2.2265970767154641e-07
cg15071923	5.4026111332983184e-05
cg20335953	2.0335802741411335e-05
cg18733697	0.000234469
cg18202765	2.3956199933228284e-05
cg10581171	0.000173202
cg15121445	0.000177353
cg12277620	7.3426872360116135e-09
cg06762332	5.9534390750570765e-09
cg07423149	5.5080145216379606e-05
cg18281509	1.690995923731009e-06
cg07231479	2.0518731993823813e-05
cg16915396	8.887396995405084e-05
cg27386241	1.4028029763357708e-06
cg12589467	2.298161660974074e-14
cg12204737	0.00219721
cg25036261	0.00012817
cg03723001	0.000420677
cg23275355	3.3578330529415723e-06
cg07897414	5.429545701929328e-11
cg11262216	6.144197517210515e-05
cg08199698	5.487675565996053e-05
cg22464884	0.00154033
cg17595927	2.2290806231506366e-05
cg05324407	2.339863121969543e-05
cg02924860	0.000172937
cg09001527	3.8968828164342995e-14
cg05682442	2.306620884073851e-06
cg22943115	1.6502688104935714e-09
cg06277638	1.708265067423831e-05
cg23229692	0.00010056
cg06458403	5.125801694205734e-08
cg26568031	9.34761743631718e-05
cg02774302	3.320500194803344e-07
cg05697873	2.4803846199183965e-07
cg15780361	0.000137859
cg05560575	1.7749907992969938e-05
cg00567382	5.759294541274329e-08
cg14761019	0.000225971
cg07215487	0.00263797
cg13883522	1.6535664405514794e-05
cg09265016	7.698428290403569e-07
cg08066376	0.000627104
cg18366596	0.000121846
cg07226481	0.000750271
cg11540016	5.0752675078258314e-05
cg21782529	7.21998692498893e-06
cg02347212	0.000505906
cg09062351	2.103383167639805e-08
cg12241963	2.0096689645754395e-08
cg20478129	4.393156552984223e-07
cg17298681	2.7466919013674485e-06
cg26241240	2.8935127022178264e-06
cg26267310	1.5249596908684104e-05
cg10615480	3.211029331318116e-09
cg18313859	7.314210827891188e-06
cg07577731	0.00193084
cg08906309	3.5245542140405206e-07
cg16774946	0.00416391
cg17606183	2.61319281424921e-06
cg08898155	7.505779368588428e-06
cg24759654	2.293394002217397e-05
cg00383793	1.9709469722961614e-08
cg11781518	0.000367207
cg02553862	2.4465189479294658e-05
cg04454215	2.2907134819005748e-05
cg05705052	0.00359509
cg26695881	0.00588542
cg27408262	2.4186818203819627e-07
cg13669188	2.7768437684927427e-05
cg10493186	0
cg21836005	0.00477374
cg13226591	0.000118528
cg05323172	0.00024406
cg08756640	0.000102153
cg06623899	4.133523764049407e-06
cg09093656	9.311201158546112e-06
cg01825295	1.6294488024426457e-06
cg23000710	0.000241797
cg26144819	0
cg19213799	0.000579634
cg04008843	0.00223055
cg04886586	0.000178198
cg26494441	2.5868196473766147e-14
cg11769279	3.850305441477353e-05
cg03688665	0.00308808
cg03213222	3.3321098880101374e-08
cg17087916	4.9251095677216306e-05
cg18091083	2.2662144468554857e-05
cg13795252	0.000114676
cg08513541	1.2674902871268046e-05
cg01358620	0.00198613
cg00901138	1.7665849894044072e-09
cg25338902	0.000599312
cg12871285	5.715258185867711e-05
cg08133641	0.00010768
cg03607415	0.000228083
cg01311955	2.5591280574666087e-06
cg22550275	1.4811302392336856e-06
cg20050828	0
cg05379059	8.132628616319693e-06
cg19747686	4.6377346407666664e-12
cg04202736	0.000244418
cg07152199	0.000766349
cg18115407	0.000457308
cg10937300	0.000317696
cg20041607	0.000285038
cg11403708	1.1702661062429343e-10
cg24698167	4.68758087013299e-07
cg15683246	0
cg07770360	4.424238753131249e-13
cg08386137	1.3804816790585761e-05
cg17600863	0.000305492
cg09143801	2.409334250275119e-05
cg08275953	0
cg08889157	2.5662752523025745e-06
cg02431088	0.000505708
cg10742903	0.000592233
cg24259128	0.00150931
cg24081603	1.131812898957918e-08
cg11125758	3.577898905149368e-06
cg23489236	1.5316448109814473e-10
cg13974313	2.0337187792485167e-05
cg24276949	6.798565040933013e-06
cg25786937	0.000593798
cg24340935	5.03652395822396e-06
cg03691822	0.000114685
cg16538471	4.418064480926631e-07
cg24206669	0.000525324
cg00578511	0.000328285
cg21198300	0.000161148
cg17203533	0.000325791
cg10650398	2.366740587955718e-07
cg14605244	2.452374663897139e-06
cg21485690	1.4187008623434139e-07
cg00442225	0.000985544
cg16335496	0.00382051
cg03759239	0.00228209
cg04730399	0.00492628
cg22946679	0.000285562
cg15877915	0.00142383
cg08113549	0.00201463
cg03321588	0.00137679
cg27197088	2.143217344707793e-07
cg06914508	1.2752339763943965e-05
cg12269138	4.807265696626928e-14
cg26038749	1.781988718052574e-05
cg06281627	0.00123907
cg23205858	1.0203261264774e-06
cg19249516	0.00231739
cg17821483	0.00036996
cg10253847	0
cg03531754	7.315398265073103e-05
cg01270721	0.00274733
cg11782684	0
cg16475306	0.0005393
cg22693162	1.7640591326251176e-05
cg01966758	3.182388440436945e-06
cg05156901	0
cg27353586	0.000551789
cg04509648	0.000231977
cg20046472	0.00338498
cg25592814	1.9699817319640545e-06
cg02134397	4.065726333379871e-08
cg04662268	6.569052402038977e-08
cg13845133	2.2359840220698146e-05
cg05733633	5.790101032143724e-05
cg16928526	0
cg18099070	0.000144608
cg20999901	7.346954649212201e-06
cg09826629	6.731827572492577e-06
cg02061941	5.852918948823227e-05
cg04628949	7.170751687990418e-05
cg14564722	8.034829390379805e-06
cg02210934	0
cg15145909	3.751265964524464e-11
cg14972155	2.26929586233382e-13
cg00141989	3.6284194015356874e-05
cg26635346	1.950519515903082e-07
cg17808866	3.7241835226797804e-07
cg00292971	0.00706785
cg05249419	4.643494671774384e-06
cg04733856	3.876756796139524e-06
cg17307961	0
cg03729288	2.584928567861411e-07
cg19228862	0.000454627
cg07215281	4.525504215813214e-08
cg01536901	1.352466107296113e-05
cg14649589	2.772811207307768e-07
cg12740523	1.1416363587812839e-07
cg08269446	2.9743536477666588e-05
cg17772171	0.00173893
cg10714973	0.000879484
cg21350575	7.271509194772818e-08
cg20227326	2.5134561099093844e-11
cg08261634	0.00728939
cg01211165	0.000606954
cg17360567	1.5469160663084125e-05
cg25501139	5.1581440169368165e-05
cg22341310	8.677860330319476e-08
cg02367696	5.4472403916872025e-05
cg06112335	0.00085694
cg22908423	0.00011939
cg10361192	0.000121582
cg14083800	4.360237404066325e-05
cg00916640	2.4835058954675304e-05
cg13393726	5.742715504131191e-06
cg17801058	2.2375035875210614e-05
cg25053332	0.000583126
cg14194496	0.000530458
cg09019682	4.851474744416162e-05
cg09008604	0.000597699
cg03592759	0.000117399
cg18677330	2.7006497240744665e-06
cg03695083	2.6343072747070373e-05
cg12165501	0.00295635
cg17735531	9.057673572732128e-06
cg00138926	3.051682904853248e-05
cg13201322	1.709179538567085e-06
cg04685608	1.3754960359602109e-07
cg02250948	2.891490596623747e-05
cg17897688	2.5400476483361523e-05
cg22558685	0.000616148
cg16435978	0
cg15350062	9.456222903603262e-07
cg06448156	0.000360757
cg15675646	0.0031701
cg15713546	0.000901661
cg21298082	7.186628568245368e-06
cg05519511	9.840748167788682e-06
cg10107382	5.704050621835322e-07
cg06804657	0.000411569
cg23185983	0.000743913
cg03098614	0.000173507
cg06430610	7.103281880249668e-05
cg10062147	9.336564179562856e-07
cg10473158	1.562472373706214e-11
cg22929721	0.00230537
cg02935847	0.00400347
cg26627760	1.6115174006348099e-07
cg04799002	7.715443318678794e-07
cg16377998	1.5421203130361327e-05
cg12206079	0.00078291
cg01027820	8.616101919711738e-06
cg18479329	0.000264792
cg18498427	0
cg21827317	1.7146603914497405e-08
cg10917156	0.000187716
cg10835015	0.000187184
cg07212067	0.000414214
cg14980209	7.15896956893225e-06
cg10186248	9.215813282947849e-06
cg23942064	3.9711267607600576e-10
cg14201291	1.653104320098464e-10
cg06092290	6.81828703266163e-05
cg21659980	6.478243010143991e-06
cg23050227	2.566711198803695e-05
cg13763482	6.890147541405156e-08
cg06405981	3.690538091349893e-06
cg00961904	0.000642619
cg02723293	4.694860476683882e-05
cg00066653	5.970754676476453e-05
cg20932822	0.00279109
cg23105471	1.2488835521295982e-09
cg12900314	0.000882048
cg04421583	4.615880122571525e-09
cg19945303	0.00342972
cg01493297	0.0002715
cg13324107	0.00363709
cg13789353	0.000261675
cg10309440	1.1727944429162918e-05
cg12649727	0.000200856
cg00478710	3.885780586188048e-15
cg02179936	3.89216593266184e-06
cg22785561	1.5738552701094477e-06
cg10975830	0
cg03082779	5.588160556513344e-08
cg02637643	3.0244417110747435e-06
cg14654811	0.00137197
cg01275656	1.4096501743665613e-12
cg20124547	0.000154953
cg24430140	6.217248937900877e-15
cg02021789	0.00166654
cg03460814	3.986899410612921e-08
cg19468297	2.7368847597464274e-05
cg15095727	6.154571281058452e-06
cg25203772	0.000399258
cg11883725	7.639444632445702e-13
cg22871110	0.00102839
cg24139912	0.000960276
cg21280320	0
cg06487044	0.00782429
cg08558430	7.771561172376096e-16
cg07462845	4.0815941737548656e-09
cg25535418	1.0123260221095443e-05
cg26835826	6.4072936438730466e-06
cg10590225	0.00017134
cg02792829	0.00113143
cg21159885	7.938515599970053e-05
cg11003814	1.8035210672340263e-05
cg12570028	0.00021987
cg15612628	0.00269827
cg26034481	2.423038436560887e-10
cg08870845	0.000319037
cg09172306	0.000925953
cg03073264	3.056141784085753e-09
cg15547159	0.000720979
cg25918505	1.4819191669457332e-05
cg25237113	0.00271559
cg14018414	0.000150476
cg15414626	5.731414816190217e-06
cg23067676	1.1320928851032974e-05
cg23396098	6.490581405671492e-10
cg05613772	8.270893525619272e-08
cg23831517	0.00373265
cg26721644	9.867125838614044e-08
cg02648943	0.000466723
cg05047191	0.00017926
cg21254794	1.1924875364943688e-07
cg19031085	0.000589093
cg25579583	4.200284564603862e-11
cg02481064	0.000169697
cg18118792	6.585661512792385e-07
cg09903756	8.356637438589054e-06
cg03453351	1.0557726928039912e-05
cg14833747	0.000148104
cg11811217	0.000217418
cg10076958	2.052108617256465e-06
cg01722932	2.0773526576145507e-05
cg00902691	6.931495219852923e-05
cg15075638	9.021242178719469e-06
cg15666308	2.07747745784026e-07
cg21287940	0.00111904
cg12238212	0.000137829
cg26322579	0.00535034
cg25221975	1.099120794378905e-14
cg10653480	4.346246507136442e-08
cg12190539	0.00118049
cg21740789	0.00363405
cg10493317	0.000443188
cg25930602	0.00020956
cg04064672	2.0057903116210696e-07
cg22600269	1.8565878852627726e-05
cg13318771	3.432998952546118e-05
cg00213668	0.000417719
cg23054188	1.6322383202815871e-06
cg16306066	4.053411923110595e-06
cg22221575	0.00111144
cg01970554	5.5510712129169804e-05
cg16016632	2.512732968362741e-07
cg09911881	3.335167808593553e-08
cg19392551	0.000204802
cg27079740	0.000564083
cg11422175	0.000444259
cg14435695	0.000734052
cg24489774	0.000648614
cg01483219	2.0261570199409107e-13
cg14170959	4.729531958291844e-07
cg02359712	8.445744358653862e-06
cg05939089	6.428557985937999e-08
cg05453626	1.5638985662036475e-09
cg16761534	0.000203383
cg18290624	1.6615189684099363e-06
cg07240785	0.00220329
cg04393781	5.894668126948943e-07
cg23079911	8.244876359420061e-08
cg01830463	7.47672450618353e-08
cg15765334	0.000294701
cg21310790	8.747033107758817e-05
cg22343926	0.000103287
cg22176752	0.00050655
cg00856187	0.00025627
cg01089602	2.5782386046113714e-06
cg00591001	0.000173964
cg17887117	1.441994313844397e-06
cg25410121	0.000888152
cg17185904	1.956116365220417e-06
cg15282732	1.812307300896876e-07
cg20523100	0.000107127
cg23340973	0.00956809
cg16267011	0.000949504
cg17561788	6.203460012343953e-08
cg12062133	0.000342569
cg25413922	0.000935385
cg20887363	0.000194429
cg04464139	7.959162218185156e-10
cg10185606	5.951626635969376e-08
cg10425944	8.03111983900262e-05
cg02197192	0.000110973
cg15451853	1.2181367026187218e-12
cg05607423	6.012584494730078e-06
cg17478228	7.675534474671508e-08
cg09730801	9.155615610756396e-05
cg13063845	0.00194363
cg09104394	1.6240805319811535e-05
cg13902335	0.00147952
cg26811252	8.30640287075024e-06
cg08985824	1.3485398473678245e-05
cg10575075	2.8496932851229673e-06
cg23989953	0.00277743
cg15104875	0.000150569
cg12234346	1.5162476940666636e-08
cg25763136	4.3298697960381105e-15
cg01693246	8.961147689445781e-07
cg09044631	0.00525219
cg08268148	0.000110283
cg25472556	5.680795627793778e-05
cg13740229	3.4462011022640127e-10
cg00947478	4.055148772330597e-09
cg20075582	1.6210741304867327e-08
cg21076065	3.3306690738754696e-16
cg22179172	2.858811011474671e-06
cg11920115	3.761102540522643e-12
cg06898214	9.27815325757475e-06
cg01463146	3.768085843347535e-11
cg06568744	6.721127667463911e-05
cg20365687	3.297445473793292e-05
cg14665785	0.000164709
cg10520863	0.00266136
cg26375306	4.6436548908901365e-05
cg07691146	0.00386675
cg05444565	1.0972731612213238e-08
cg12491193	1.1102230246251565e-16
cg15810415	0.00122275
cg10191506	0.000998966
cg12940646	3.3150073682319814e-05
cg14126466	0.00340664
cg19863799	1.551244788178252e-08
cg00428550	8.973608666329458e-05
cg19099433	1.0970859031456115e-05
cg04763519	5.714068662676652e-09
cg15757719	0.000483987
cg21067760	0.000800737
cg26484426	9.890708979609641e-07
cg06288316	0.00106306
cg11575786	3.795723291233344e-09
cg19650253	0.000582459
cg22253393	0.00206415
cg09947501	0.000215061
cg08534614	8.267789083793442e-05
cg05661869	4.063008165466897e-07
cg11253820	5.211702815977048e-07
cg19861095	0.000159974
cg16874669	9.005430072761555e-07
cg18238683	1.8940496388841765e-05
cg11015196	0.000352316
cg00027232	5.488900034489319e-08
cg14637909	9.045329351931031e-05
cg05288381	0.00196908
cg13014284	4.9353632292081784e-11
cg04539240	1.6258689911952118e-05
cg13002194	7.376280525062118e-05
cg05908840	0.000152233
cg00745520	0.00216708
cg08476165	3.5201536835338665e-05
cg14406501	1.759006662549467e-08
cg19375492	3.018727519854547e-05
cg16964394	1.3459914967262065e-05
cg13971262	4.165640196640563e-05
cg19823698	5.600646058034897e-09
cg08545480	7.41077691560621e-05
cg03848483	7.390878952073798e-06
cg10168301	9.359780054674083e-06
cg19766578	0.000485007
cg04057934	9.681851074239134e-05
cg14660676	0.000153021
cg01522989	7.302100055150973e-05
cg20703974	0.00010902
cg20370909	3.3751364902911973e-07
cg24787335	0.00026844
cg21232023	3.282963286221907e-06
cg17896229	0.000509691
cg08905399	0.000165089
cg24563534	7.55758788884009e-11
cg17218510	0.000780952
cg16786717	0.000221669
cg05229388	0.000732106
cg07652628	3.595121822463909e-08
cg13906362	4.284016738453911e-05
cg14455319	0
cg14537332	0.000180241
cg15419771	6.860623180671155e-12
cg15114378	0
cg26286901	5.42454925813729e-05
cg24438172	4.231210493088611e-09
cg03026483	2.4800271403169205e-07
cg22995587	0.000859484
cg05384123	0.000890094
cg05909206	5.113214757057616e-05
cg16337087	2.426218806306224e-06
cg17096793	1.2230726102235856e-05
cg01550473	1.4423261478491156e-06
cg17391672	0.000421468
cg17178546	2.4146972199545758e-09
cg24666752	0.000121962
cg06313394	3.0755771144308497e-06
cg11865519	6.940160394153239e-07
cg18174654	5.696976688396305e-06
cg14042799	0.000640789
cg16727877	1.1026846102879517e-11
cg07378350	0
cg12684105	0.00386368
cg05242416	0.00976736
cg20920123	0.00977655
cg19748311	0.00131627
cg01485378	0.000988595
cg00547670	0.00161881
cg19104035	0.000822787
cg00829400	2.3160354817308715e-06
cg19634503	5.503929593908552e-05
cg14758875	0.00298686
cg11318895	2.153478058086744e-05
cg24593488	0.000121801
cg15367212	9.845893211846146e-09
cg05905598	0.00336156
cg21569398	0.000365208
cg10205548	1.0750221862254605e-05
cg01791778	3.388227076173145e-05
cg23368787	4.043717583002149e-10
cg03743720	0.000435869
cg04704219	1.537417923103135e-05
cg17100738	3.3468533348623986e-05
cg22900572	1.7896125695471277e-05
cg19500057	0.000245883
cg01551258	3.4141676274135335e-05
cg04013089	3.652272356768904e-07
cg23967357	6.0482867773048454e-06
cg17915676	4.233057697000664e-05
cg11433097	0.000131553
cg19535511	1.5798362618113515e-11
cg24117468	2.592747852081523e-06
cg00060484	0.000236275
cg11353250	0
cg06764475	3.473283535837535e-05
cg00670891	0.00168018
cg09930908	2.2127514787140257e-06
cg11501905	0.000279948
cg10880661	0.0004318
cg10846936	1.042499420123022e-13
cg07292235	2.4626367611801925e-10
cg13521797	1.1027132761132208e-05
cg09076299	0.000376971
cg11833293	4.107147565379776e-07
cg24775298	1.007327379953793e-06
cg19444508	6.101926406931746e-06
cg04056384	4.406799068323863e-06
cg19420510	0.00193323
cg03402938	0.000251053
cg26492785	7.586127853342894e-06
cg05957847	0.00178751
cg17018266	3.839324315357828e-06
cg20490126	0.0004856
cg00903088	1.8895548435704512e-05
cg02521428	0.000104062
cg25513740	7.68065043015298e-05
cg13305025	1.8112251044533068e-06
cg01093136	0.00411417
cg02027518	1.2979842780813655e-05
cg06415891	7.038500884193333e-05
cg09396704	6.729031627461524e-07
cg04367252	5.335586765187195e-06
cg11780295	0.000130774
cg16717356	2.2919993710845965e-05
cg07870129	7.82995801230646e-05
cg17181543	2.3742825150385727e-08
cg13928313	2.9567295611876432e-08
cg22282916	5.8133536464666236e-06
cg09852439	0.00026091
cg22519184	1.3711552967476948e-05
cg26693725	4.324043679004852e-06
cg22017972	1.9320574029535464e-08
cg07985898	0.000810502
cg15027824	6.719255023668325e-05
cg18936040	1.967374463340832e-08
cg08062729	3.5083698324944734e-05
cg16851184	2.0133247793041598e-05
cg06763522	0.00032497
cg18381315	0.000578501
cg25525430	0.000151823
cg17394795	2.1828788068223304e-06
cg06665305	5.747795021571189e-05
cg08202754	3.2307490016592055e-14
cg02709167	0.000244422
cg06759085	1.3227481221456117e-08
cg08816882	9.03551290891702e-05
cg12655768	4.410471987625897e-12
cg03041658	8.467464067685171e-07
cg26772516	3.222408540004551e-08
cg03741889	0.000336993
cg18236211	2.090655426556509e-09
cg03117233	2.3459422293647947e-07
cg13586005	7.325963866766649e-06
cg13439862	7.464344364827014e-08
cg11400325	1.2550642181086147e-07
cg27480214	0.000202693
cg12695122	0.00281316
cg10932472	1.7921922226493692e-05
cg04265326	6.589683869684393e-07
cg20597619	4.568715183950189e-09
cg21047367	7.549516567451064e-15
cg09078466	0.00018088
cg03929575	0.000734192
cg24015358	1.8360762873093073e-05
cg11243283	7.234858767635188e-08
cg08266180	0.000103079
cg17010814	6.913901539840062e-06
cg16419298	1.6579169148656092e-08
cg16160105	2.3541767009804815e-05
cg11009100	4.8719300260735565e-08
cg13212080	2.3206917624030154e-05
cg11223073	2.751132655021138e-13
cg10546065	1.0162471195673817e-06
cg18132241	1.1836899192929629e-05
cg23930811	0.00354915
cg17236515	1.152034472706731e-06
cg11985287	5.050577559284619e-06
cg18630348	0.00361005
cg02758706	0.00103257
cg12656478	0.00295495
cg10853277	1.681876041992325e-06
cg07101941	7.308844316100682e-06
cg25855753	6.0700187638373926e-05
cg09662930	9.673727818793054e-09
cg04288063	5.2403770316789e-05
cg11944236	2.4637798545779077e-07
cg12414181	2.3055946041239395e-10
cg24916931	7.97610184788411e-07
cg11853433	5.726715482867739e-05
cg08215583	0.000244944
cg25972537	0
cg18319366	2.2334045923777524e-07
cg09437538	1.3789407925068886e-05
cg14089832	2.990552250281553e-11
cg10008953	1.4834914766614915e-06
cg23391473	2.0937422758882107e-06
cg25477813	2.2655537068039244e-05
cg00033748	0.000674871
cg07830923	0.000660846
cg16063783	8.895794181984495e-05
cg04306220	2.3753705136075887e-05
cg06867875	1.9587184684310976e-05
cg01749904	7.245179909243227e-06
cg05972298	2.0424982305478068e-07
cg07699673	4.3171466070690556e-05
cg24543939	1.6279088299597788e-07
cg01154190	0
cg24425958	6.665747156464619e-07
cg20933297	1.4631056410863152e-07
cg13203124	4.8799853047398756e-12
cg21386875	1.7329609538485613e-06
cg18682781	0.00816979
cg01679675	5.305635264463149e-08
cg06095990	8.542278914225321e-07
cg21508493	4.8385807458473096e-06
cg21853581	1.2622047811383652e-06
cg27158481	3.681097216567952e-05
cg25799797	0.000132862
cg12264321	0.00104773
cg03704250	5.250882515672739e-05
cg24403268	0
cg12714665	0.00145702
cg22894076	3.8494892844909145e-05
cg17609948	0.00011185
cg13414059	0.000811702
cg03209964	1.8366058769370142e-06
cg20161984	1.064157983954317e-09
cg06813695	0.00133079
cg24490326	0.000977785
cg06810118	9.133562222018998e-05
cg06822699	1.8362540986638365e-06
cg07746734	0.000330771
cg13137193	4.2257430887815417e-10
cg00473633	1.424065645849737e-06
cg07450021	9.339051967760525e-06
cg27321658	0.000600212
cg08494641	6.775065792419266e-05
cg02264788	0.00145356
cg27593875	0.000945573
cg13314261	0.000312224
cg04978236	5.477396990416494e-07
cg15655495	1.2671858740098685e-07
cg13654573	1.6628614547542497e-06
cg16575314	0.00137262
cg24299548	0.000172955
cg18978030	6.545874953189923e-13
cg22490845	1.8423269243506013e-07
cg14620572	0.000877061
cg21337074	1.139656889415086e-06
cg00811358	7.648738673537991e-05
cg15239249	0.000330725
cg20293950	1.5543122344752192e-15
cg10332661	0.000163849
cg16405166	0.000270709
cg03712535	3.2175203186213253e-06
cg16675564	0.0022328
cg10460759	3.5357330063767733e-07
cg13593090	5.3307594100160394e-05
cg05163330	0.000404064
cg12329484	6.63635164599441e-08
cg26272349	3.37937662128196e-05
cg06945627	1.1971232061203096e-06
cg09753006	0.00249459
cg18808929	1.1367184971078359e-10
cg26486466	1.8740564655672642e-13
cg11427314	0.000163061
cg26679668	0.000506046
cg08584238	0.000540523
cg27268438	0.00103014
cg18795786	3.354789497866939e-05
cg27216880	6.245977579588669e-07
cg07861603	1.3844224395875848e-05
cg09785394	0.000654351
cg08055338	0.000253463
cg25766424	2.074973437626859e-06
cg07173037	1.6528028673468143e-06
cg13734061	7.029674099601202e-06
cg25614875	0.00120885
cg17755564	0.000111697
cg11899796	1.340971778063249e-11
cg09556940	0.00129716
cg00319893	1.5795918018035593e-08
cg05229989	1.6048416706659907e-07
cg26275419	0.00120417
cg10387912	1.8699581181280678e-06
cg03989273	0.00168606
cg20723935	3.1112581666548067e-07
cg12972841	0.000388879
cg19615949	7.044499062680565e-05
cg15297220	5.417888360170764e-14
cg22529760	0.000211613
cg22231400	0.00175521
cg00853151	0.00517588
cg24525744	7.226167022533758e-06
cg17164848	5.5667872215225955e-06
cg22531682	0.000241095
cg19308769	1.7727047829652065e-07
cg22123924	2.7871796426381934e-08
cg18364858	0.000132352
cg24648715	1.2692004276448898e-06
cg10901733	3.0608472540327725e-05
cg16248329	4.947146933997892e-06
cg07271799	8.149268361345996e-05
cg25621630	0.000111898
cg14229568	0.000728897
cg26315985	0.000373703
cg02356631	9.512033627423477e-08
cg19447020	3.2956066764455727e-09
cg27517592	0.00158035
cg01548340	3.7293253383863245e-05
cg15757795	1.3328149389701949e-06
cg08644371	0.00110135
cg21424611	2.047535578086901e-06
cg09131662	1.5895851203429068e-05
cg06962684	0.000108197
cg05254579	3.7187677005556807e-06
cg07090424	5.280125225937127e-10
cg19787097	9.267184575278975e-09
cg01635618	8.94334691881049e-06
cg19547187	0.00449874
cg00775094	3.3086804229753852e-06
cg10038185	9.60192758303613e-05
cg16131892	0.000241548
cg01893462	3.6056602148448746e-11
cg20876686	1.7530683960043092e-06
cg27455969	8.793594682199313e-06
cg15617976	0.00124135
cg17369845	0.000150225
cg04829197	0.000114359
cg16658020	0.000875067
cg09514545	3.4958549804953165e-06
cg19600761	0.000228561
cg23219388	1.1293048202132283e-06
cg27453237	1.860992649982407e-07
cg22827174	8.968346674220751e-05
cg22510814	3.629866518273239e-05
cg14559574	5.229109557469691e-06
cg21607325	0.000184797
cg13885623	0.00127791
cg10580708	1.5862315383086134e-05
cg09852359	3.777239858848702e-05
cg24553775	1.0122350497465682e-05
cg17975851	4.001193435354544e-05
cg13375188	2.55351295663786e-15
cg14479884	0.000923833
cg08531890	0.00173515
cg05292159	2.220446049250313e-16
cg09479564	0.00076967
cg06134384	1.9751161814962614e-06
cg12150421	4.455813219506055e-07
cg17789626	0.000147363
cg09417522	9.802864648855714e-05
cg01412419	0.00163743
cg15235306	0.000525149
cg04328477	2.0382218401948649e-07
cg21483530	0.00470314
cg19409254	0.00123343
cg00072407	0.00064579
cg01521681	0.00224586
cg27643697	0.000201227
cg20646438	3.2156172835584584e-08
cg21878356	3.391770372396241e-05
cg27158340	0.000409733
cg27240618	0.000430687
cg22474923	2.0039506525293405e-06
cg16530130	5.803976390994503e-05
cg05176782	0.00185362
cg24247923	2.561191725269918e-05
cg23676956	3.299703925874198e-06
cg24104433	3.29625216011209e-13
cg11279858	2.5704017818206637e-05
cg21758126	2.4570542112023475e-07
cg00497679	0.00040206
cg20313638	2.4750577290899578e-05
cg02012327	4.277258687457319e-06
cg12858746	5.3508043911021375e-05
cg26993798	2.374906297353263e-05
cg25184723	1.4050801138476565e-05
cg14917136	5.984562090333156e-08
cg27014546	3.6992631180510216e-12
cg15520845	0
cg00101436	0.00178856
cg07611258	3.805245194499207e-07
cg13174688	3.6718195151053123e-10
cg25377867	5.32205696091026e-06
cg13626513	0.00026166
cg03857732	1.6531062774216565e-06
cg08302365	2.4754237037960536e-07
cg25141842	2.157107825695448e-11
cg18912160	1.0144819273527617e-07
cg18798099	0.00429597
cg05475488	2.2117804765575677e-05
cg15801930	3.620632441181382e-05
cg13974632	3.7909884120779225e-09
cg21355971	7.910937581123711e-06
cg09716109	5.641780070186897e-05
cg25382740	2.6897910598844277e-07
cg26010942	1.060140828457179e-06
cg21658968	0.000441595
cg00848374	2.2836952297433655e-05
cg22439613	0.00416263
cg22907232	0.000308846
cg19714851	0.00339275
cg08240084	3.8849835743870464e-05
cg17816038	9.324315619618773e-08
cg07684087	3.1814967461074595e-05
cg04669023	0.000375468
cg03124214	2.3374676900056457e-05
cg21047793	7.009537297375523e-06
cg08568550	2.6636667603829878e-06
cg07178188	1.0490797119899753e-10
cg18974055	5.167481738066471e-07
cg02895403	0.000258571
cg16949103	0.000355594
cg11691834	4.279021581510278e-12
cg10680793	1.552762508871819e-05
cg23452174	1.0436096431476471e-14
cg03438093	1.1991780761499982e-05
cg17982746	2.8361212338845476e-05
cg07383171	4.801274723031934e-05
cg24066423	0.000740616
cg17470549	5.287080712124137e-07
cg08679971	8.266245833621344e-05
cg20513546	1.3097298579012318e-08
cg14385566	9.516985985946746e-07
cg06869709	8.51144600289011e-06
cg16144533	1.3132366834756048e-05
cg13921865	0.000381336
cg04012658	9.448313186055657e-06
cg00326505	4.146984666775211e-06
cg07291923	4.28922841688717e-09
cg05444854	6.258369063427693e-06
cg01984977	0.000230579
cg14000125	5.88485806873873e-06
cg03554336	6.44755443754974e-05
cg07231644	0.000103844
cg24363251	4.190299402406783e-05
cg19873514	1.548244337179483e-05
cg14917057	7.223277994516941e-06
cg08571475	1.3376686324173548e-06
cg26053526	0.000381924
cg23566603	0.00331899
cg15331007	1.093835133580967e-09
cg24258592	1.3826407907480132e-08
cg03735496	2.864375403532904e-14
cg11237948	2.7108061727565413e-05
cg02534744	1.0181579650492267e-06
cg12131601	6.737306601500848e-09
cg01816482	9.514549623379498e-05
cg09703727	0
cg06349515	3.0600886448239883e-05
cg01081812	3.966675486632987e-06
cg03567001	0.00121523
cg16162962	7.822028241755152e-05
cg22735222	0.000130997
cg14665745	0.00172821
cg12838902	3.1928903965194877e-12
cg19118519	0.000148505
cg17481390	0.000126851
cg26112871	7.86360310200962e-10
cg04957047	7.043107896897993e-08
cg05107535	5.654365864415922e-13
cg09776122	8.991913943123819e-05
cg10685810	0.000607763
cg24891660	0.000204681
cg19409838	1.9968284056814944e-05
cg24309470	0.00149243
cg27087553	4.744383873545033e-06
cg25491456	0.000116107
cg16703407	0.00043325
cg13385601	5.693730949496434e-06
cg26708123	0.000241399
cg20784207	2.2273423954111138e-06
cg04808506	8.982678758595597e-07
cg11415852	1.7406063406166794e-06
cg26395507	1.1124149146279905e-07
cg12056696	0.000969177
cg26720598	1.0513812043200232e-13
cg10669755	0
cg24732049	0.000246031
cg25753473	2.907677319474722e-06
cg23162012	2.677134102146983e-05
cg23493260	2.3494522993772193e-09
cg26731998	1.183010047145494e-05
cg03734237	3.4470602239267123e-07
cg17334114	5.322628227055759e-09
cg19677978	8.027980764313547e-05
cg12552293	0.000381261
cg23645239	2.1603607791575996e-11
cg18172698	0.000446113
cg07176264	2.0193288152725586e-09
cg21961499	0.000385606
cg05437226	4.82908482313249e-07
cg26859099	2.1180131587472673e-05
cg02521909	5.365208738961069e-05
cg03537872	8.620272945458751e-06
cg06452464	0
cg10168688	0.000625918
cg02312497	4.440892098500626e-16
cg03311335	0
cg21303428	0.000359064
cg26960322	0.00044681
cg17742099	1.7721445644269807e-08
cg02238362	0
cg10312696	0.0001409
cg17010273	2.4001578502463872e-11
cg10994944	7.112068949322037e-07
cg23845770	1.191212312756651e-05
cg11245369	8.114238965395426e-05
cg04255481	3.1528125070678925e-06
cg02469397	2.2386968057119816e-07
cg26483583	0.00194661
cg13427598	4.264854560065423e-06
cg21677075	0.00476718
cg04334121	2.6612327709285566e-06
cg21442998	4.85216292503976e-05
cg07026010	8.903278114757995e-11
cg20396557	0.000118592
cg10438654	0.000354697
cg14928941	4.105482549165984e-05
cg08876943	0.00457354
cg14159747	5.140155816096836e-06
cg01913400	1.944079209281746e-06
cg25078079	1.236898831580291e-06
cg25000543	1.259873176118198e-06
cg03631457	0.000208299
cg04216475	0.00284333
cg08587904	0.00135936
cg00466436	0.0014782
cg10693037	2.6843527400899347e-11
cg27574547	6.798380309758212e-05
cg07285983	1.9551334995426828e-09
cg25401612	0.000339896
cg04482736	3.872979539398802e-05
cg15248828	0.000285435
cg27098572	2.095224327369749e-09
cg17994214	5.6856273022987125e-09
cg19230041	4.433510362944482e-06
cg26898008	8.291195507936777e-10
cg03888553	3.87383184040635e-05
cg08850465	9.155264465987578e-06
cg05222671	7.809082269716328e-10
cg11307417	9.851079963207887e-06
cg21934593	2.3747342141611227e-06
cg00901375	6.968607874013877e-05
cg20539474	0.000107799
cg25788719	7.524202824571447e-05
cg07021181	5.316098672381031e-10
cg10475493	0.00028708
cg05774127	0.00426812
cg09549924	4.198318733883433e-06
cg18198545	0.000260663
cg27565517	0.00479469
cg14831003	4.393142697600716e-05
cg12378055	4.359444032175919e-05
cg05392859	0
cg10382206	2.366485953864128e-07
cg16140794	0.000895449
cg25503323	0.000317079
cg14433151	2.333466753157154e-12
cg22788329	1.3388179453954763e-12
cg12093775	7.075736911210662e-05
cg22253451	0.000113699
cg13551505	0.00309302
cg17415216	6.100713489942677e-08
cg01955137	7.243038538129465e-05
cg14438208	5.820923428712099e-06
cg26573274	4.33499108626334e-05
cg15314149	0.00118677
cg20186713	0.0014504
cg17769639	0.000426723
cg14227773	0.00416341
cg18167461	2.1094237467877974e-15
cg01227835	0.00587
cg03935957	4.837347189479146e-10
cg00525025	1.3592937858630805e-06
cg16733447	7.392552280327536e-07
cg18622157	0.00022803
cg08608090	4.84577822312815e-10
cg07353202	0.000506414
cg25383013	9.135628253886807e-09
cg18323095	0.000410351
cg13783191	0.000434497
cg03257379	0.00187705
cg20383370	1.5659560974601305e-06
cg22166084	2.229464612923948e-09
cg00393533	0.000675266
cg22175345	1.5481559589858307e-08
cg17452316	9.641530089310457e-06
cg01421140	0.000204031
cg20603302	7.568752748654539e-06
cg22345623	0.00093961
cg16846532	0
cg14952878	1.5398866626270546e-09
cg15748409	0.000173642
cg18962750	0.000532069
cg15248592	0.000289769
cg07620838	0.000132422
cg26494332	7.327701125914299e-05
cg03244974	7.1580663785209e-07
cg04983595	0.00167464
cg07421119	0.000113932
cg20191338	3.7128348610027118e-06
cg01428095	0.000224847
cg25726425	0.000140221
cg02469604	5.040829284097548e-06
cg07547859	0.000302908
cg19950139	0.00208971
cg07680260	0.00568243
cg14792160	0.00613066
cg08428486	4.048602106743182e-05
cg17164498	0.000106307
cg09176174	4.0165900272448596e-08
cg18783003	7.746622507898149e-05
cg15439294	9.082663471327024e-07
cg00979260	8.720788802207835e-08
cg20085065	0.00141051
cg16890935	4.752255482354251e-06
cg03477775	2.2829424886072758e-06
cg26837493	0.000325613
cg13827556	2.2122992326956137e-10
cg27659095	0.000482843
cg03569826	8.528066031132653e-10
cg08134732	8.485694369397834e-10
cg09810818	5.893845913540474e-07
cg08347118	7.133451357166365e-05
cg09903556	6.865386468279944e-05
cg07161968	2.768113939177752e-07
cg07293736	0.00223888
cg16062053	0.000329244
cg13450358	6.017412147452106e-07
cg07459792	8.615957949742459e-05
cg04101711	1.670684046661819e-08
cg06715135	0.000969338
cg14540546	3.151162305725652e-05
cg26501477	2.488379353127179e-06
cg24662139	6.0067324476942296e-05
cg26222748	5.297977612173099e-10
cg01010681	3.367745126769961e-06
cg18561513	4.643420647987284e-09
cg01040700	0.000509727
cg12585923	2.374177532349364e-08
cg09488838	0.000143877
cg09977937	0.000192304
cg09041389	3.4698910411634643e-12
cg00305108	1.2859924236607867e-10
cg06607825	1.3031998480350637e-08
cg06591842	4.957157645923971e-06
cg01208318	0.00114379
cg06184825	0.00328366
cg20448203	3.742910885673467e-07
cg03623476	1.388250955081105e-05
cg09153964	6.627150338545107e-05
cg11965692	2.1503918645748854e-09
cg09072891	0.000173265
cg02112573	5.251965941355241e-05
cg08411094	0.000448801
cg03095697	0.00110856
cg27333178	7.220620536929623e-06
cg19115729	2.5343265978916563e-05
cg19564603	0.000378328
cg24694606	3.1840748447531375e-05
cg00589581	1.950282065732445e-06
cg17198051	0.000300167
cg07745596	6.661338147750939e-16
cg13985485	1.1024168828921432e-06
cg09994109	1.80497858353057e-05
cg09485164	5.662137425588298e-15
cg27468670	0.000154531
cg14531496	1.928127303596483e-06
cg10269366	8.131695317104004e-11
cg00816406	2.2340804267995118e-05
cg23852348	0.000353782
cg10477405	0.000213603
cg23558969	8.902835659352348e-06
cg01429118	5.795546088593895e-07
cg26894278	4.401445572221885e-05
cg17588350	1.1401149309864245e-05
cg20657864	3.9833887826246084e-05
cg01299216	0.000820688
cg02303933	3.8298362913247175e-06
cg17872407	8.881784197001252e-16
cg15069362	1.9772336712242655e-05
cg15065877	0.000546558
cg12419525	1.8327266720907787e-05
cg17164791	2.276937271949997e-06
cg13155726	0.0028708
cg09981112	2.619463196129601e-06
cg24631716	4.720790588441659e-07
cg07320477	4.7766303413632194e-05
cg17193175	0.00110588
cg07323142	5.580071371635853e-08
cg20373635	0.00291578
cg02504617	0.000144264
cg05675648	2.109088886759203e-06
cg24296484	6.624715236602796e-06
cg04420600	0.00129486
cg04139007	5.095146296385522e-05
cg23735003	2.1096320322544493e-05
cg20246056	0.000358148
cg04913291	0.000656941
cg01290122	1.7129488516509639e-06
cg08079935	8.604228440844963e-12
cg11682858	0.000285391
cg17035304	0.000183436
cg18969175	0.000774784
cg00828154	1.5727268264376093e-06
cg17825156	2.8866008916494934e-08
cg14217579	3.556033741725084e-05
cg01297383	3.271589966269417e-06
cg12139069	0.000110782
cg04569179	2.432377440397815e-05
cg12131903	0.00130797
cg16591000	2.4162023659624055e-07
cg21699194	3.5476546380808216e-05
cg22538871	2.715598856894985e-10
cg02733842	1.3232596406731467e-05
cg06519243	0.000212338
cg13243388	5.5337709969904836e-09
cg26496023	0.00526108
cg05476692	2.9505356091474866e-05
cg09050528	0.00125466
cg25457200	1.884530531626183e-08
cg18747283	1.2845791298343734e-05
cg07954583	8.100419220014032e-05
cg22328256	0.000199058
cg26837708	0.000674999
cg22711187	8.876238540023174e-05
cg03845962	0.000286559
cg06846752	0.00589762
cg07240880	3.030868779219098e-05
cg11706042	0.000597485
cg15745820	9.016085117463657e-05
cg20104737	0.000532309
cg00807197	6.92041593507442e-05
cg11451198	0.00360413
cg07508649	0.00011746
cg07387038	0.00321137
cg04464316	0.000110554
cg03141074	2.214093100050274e-05
cg18381490	2.8217334846925013e-05
cg00830401	0
cg05238741	2.806224454920958e-06
cg06484496	0.00384587
cg14311362	0.00020509
cg03126986	5.8660181999958816e-05
cg02582520	2.9896973785525915e-11
cg02973171	1.4543666271293887e-10
cg12864601	2.086612152873979e-05
cg22447989	0.000350728
cg18522740	0.000534162
cg04118910	7.090845688395575e-10
cg07750378	5.813666443144072e-06
cg21520741	0.000101516
cg10733317	1.3618346450527952e-09
cg05213896	4.457002135693777e-06
cg05597539	9.645111466616285e-06
cg09747162	0.000157346
cg13638305	9.540852588141302e-05
cg14155174	7.485228832537771e-06
cg06266132	0.00130166
cg09339090	0.00173091
cg03708744	0.000401424
cg12614984	5.420974158454328e-08
cg06884658	0.000271107
cg11615102	7.120500360446869e-07
cg20467418	1.1604264730680214e-05
cg24350893	6.124533102891405e-10
cg10962524	1.1217274816788247e-06
cg02076869	2.444637249743309e-06
cg23288099	2.6121336427209485e-06
cg17282830	9.146128299164502e-12
cg15037133	1.3420665467833715e-07
cg02625764	0.000270453
cg25835515	2.843394074381056e-05
cg06722433	2.4250397174907512e-05
cg00008034	0.00258109
cg12110980	3.675252306245547e-05
cg14161624	0.00122775
cg09304598	0
cg02738338	1.3429417385801834e-05
cg13461622	9.309510939914389e-10
cg00767042	3.767150746902814e-08
cg03489553	0.000262744
cg02963550	5.6434506426894515e-06
cg09813301	0.000105471
cg21442419	0.00200968
cg01032923	7.56168646399713e-05
cg23692214	0.000434371
cg15847496	9.158102518558309e-07
cg18063332	0.000874644
cg09436507	1.2878576232111527e-06
cg13426642	1.1532465880037535e-06
cg07906995	3.562675489798828e-05
cg27309611	1.6886182911624026e-05
cg24467825	0.00206848
cg23807718	0.00137492
cg03485674	2.0885404516945982e-11
cg11536851	3.276326752121861e-06
cg09557636	7.94796320413571e-05
cg15064963	1.0398780772025162e-06
cg09927836	8.602311456329392e-05
cg02244263	0.000394409
cg25946540	1.3993487985031194e-06
cg02387418	1.7839530741525778e-07
cg21252728	0.000352851
cg02796475	1.6420296330421635e-06
cg08348475	0.000188219
cg12957265	0.000464565
cg01418018	5.4489404475388525e-05
cg00599812	5.4781933727099386e-05
cg08287707	3.8039845244530746e-05
cg08672437	5.24105928656482e-08
cg04051927	0.000150065
cg26790635	0.000213243
cg21415320	7.65724853952765e-05
cg13388277	0.000328361
cg11987959	0.00103712
cg17211761	3.550748561409467e-05
cg01997884	0.00306616
cg09899636	3.113406596855217e-05
cg27351510	0.000959749
cg01611504	6.100084142812712e-06
cg08802149	1.2334356647158984e-08
cg04754379	1.4421797089880783e-13
cg03965496	5.81279954170455e-08
cg02265288	4.160003891362507e-07
cg00238698	1.2820688954917614e-10
cg12789173	1.1929346399597307e-12
cg21859426	0.000886793
cg24819684	4.0682981453099565e-05
cg18984103	1.8164043369406357e-07
cg14395218	0.000410132
cg24973755	0.000167121
cg18631692	3.836183536387594e-07
cg07759503	5.001508499580254e-07
cg14258031	9.627224069996831e-05
cg12121817	5.9180014493009914e-05
cg26837739	7.103915059314403e-06
cg12126686	0.000290726
cg07143050	1.5774785300015637e-05
cg19955025	8.027466478832679e-05
cg20303259	4.4828718136491474e-06
cg01987196	4.3397702209624356e-08
cg07947814	1.1205152727900014e-06
cg23221504	5.842259976573949e-06
cg27130012	0.000213653
cg12339238	0
cg13285289	0.000268334
cg26053872	3.903429856011442e-07
cg26312935	1.5624057753127474e-06
cg15437960	1.6248802166218823e-05
cg08888490	3.955297089186516e-06
cg03121508	3.692666709342873e-05
cg03139896	2.780412274971944e-06
cg09288885	1.5834473320985865e-05
cg06171908	0.00198202
cg04785587	1.73794312274822e-12
cg01134217	0.00191795
cg04819351	2.2634252158315604e-05
cg04164499	0.000123962
cg01429558	7.791922662647721e-11
cg25660490	0.000173044
cg24681654	6.375637920719157e-06
cg26389811	0.00154003
cg03959369	1.2150724870707563e-11
cg21652235	1.5790035945428826e-11
cg24777950	8.881784197001252e-16
cg10383012	0.000119412
cg26538223	8.983987780708524e-05
cg17947198	2.034706921461016e-05
cg00376544	9.64527545610494e-08
cg03891268	1.9833096194243893e-06
cg19200938	3.0685190991475153e-06
cg27063372	2.220446049250313e-16
cg15002904	4.905847355018977e-07
cg08076025	0.00286817
cg23736397	7.745895867694585e-05
cg22442211	0.000576692
cg20776619	4.331845647098653e-05
cg07112090	8.179678138919844e-05
cg11858114	3.094699566563719e-05
cg08898349	0.000338472
cg19142373	0.000216256
cg24434232	2.117480670327243e-05
cg14910138	1.8655275968670892e-05
cg16336556	8.841392760761124e-05
cg18070753	0.000244571
cg11268280	0.00554584
cg23284455	2.3768734347395792e-07
cg15311873	9.888487116249678e-06
cg24403338	9.973364139315155e-05
cg27416004	0.000154439
cg08293124	2.8804175955521316e-07
cg24443692	0.000115699
cg03369432	0.000503739
cg06809298	0.00040873
cg06109332	7.728572204435125e-08
cg25035485	2.913338881360694e-06
cg01834481	2.4080847538243688e-08
cg22534145	0.00144608
cg25963041	1.7940302021735022e-08
cg03405302	1.3529573552606422e-06
cg08946103	4.661512953418878e-09
cg15625576	0.000294884
cg04913246	5.3003506314874826e-05
cg14549524	2.9745998316732525e-06
cg01709021	0.000224721
cg08339825	0.000812763
cg21215576	0.00116179
cg10321729	9.599553374428638e-10
cg23912171	6.242315730875525e-06
cg13026772	0.000232336
cg10875004	0.0012803
cg17420110	0.000239655
cg23474811	9.993313456768682e-05
cg21953891	2.8394163861245048e-06
cg00835799	0.00293204
cg15280233	6.329282568051653e-07
cg04810063	4.091562761043832e-06
cg25229305	0.00559907
cg17496990	8.958556438898313e-07
cg05712938	0.000279937
cg16112867	3.8373779120970397e-07
cg06015834	0.00807118
cg14819616	0.000838394
cg25555135	5.39148066858175e-07
cg06833954	1.8599862549040225e-06
cg01480550	8.281741527105257e-05
cg13558954	0.000585467
cg11132751	3.4663722670025265e-08
cg19746667	7.313568971545337e-06
cg15345437	4.8465342850079196e-11
cg13658154	0.000261131
cg23660830	4.7571538139945524e-05
cg12296506	8.653756538257174e-05
cg03985195	1.926189414191981e-06
cg12137473	2.9336191915696475e-06
cg22826239	0.00325532
cg24299813	0.000578902
cg05785376	0.00232066
cg07679447	5.208106224063869e-08
cg00893368	8.931744233109384e-13
cg17643412	5.27070504479088e-05
cg15318101	0.000999817
cg01959050	0.000485015
cg01162900	2.5099933198546864e-07
cg01599473	3.784323579203441e-05
cg07103644	1.026162609496506e-05
cg18795311	4.272683851647141e-05
cg12209693	1.9779743600123467e-05
cg24249450	0.000331417
cg07153190	0.00374821
cg20958985	2.333572435286868e-08
cg03510008	1.8347900724524635e-05
cg10560079	0.00015837
cg11396599	4.982352857352268e-05
cg07716635	0.0027976
cg07193504	1.5772923202095335e-05
cg10746770	2.144940301374021e-06
cg09310554	3.927168590323049e-10
cg14759371	0.00025127
cg24903497	0.000505226
cg01138819	0.00344645
cg24737201	0.000117663
cg27436980	0.00104899
cg04130043	0.00254599
cg10044623	2.2661917378097307e-05
cg27056972	0.000187156
cg24253342	0.000133199
cg18521743	0
cg22551942	0
cg05212350	6.963594489928226e-08
cg14220104	3.039712925811955e-11
cg22407629	0.000633707
cg14361475	1.10301182094652e-05
cg04703618	5.990189365645548e-07
cg15355590	6.338819194584566e-05
cg06965072	7.499983185865755e-05
cg06837068	1.641656799389324e-08
cg06933908	8.563694636420927e-06
cg07355000	2.5319671698831314e-05
cg03131219	1.3320828562424225e-07
cg08712267	0.000743292
cg21368161	0.000495579
cg13329054	0.00084994
cg08234270	0.0036176
cg26802917	0.000311896
cg24309842	1.010483071106627e-06
cg19581426	0.000245213
cg00610238	0
cg20348703	0.000462309
cg05418218	0.000345358
cg02877620	1.7316839295844488e-08
cg19498794	1.0389684546030509e-07
cg08885927	0.00013606
cg06005098	5.1103564149279634e-06
cg05696584	3.125388602032153e-06
cg11256920	0.000450522
cg06723619	0.00778785
cg18155647	0.0013424
cg15814399	8.858944882450537e-06
cg08312893	1.8131227463857869e-07
cg02063817	2.6330815305897204e-10
cg19004607	0.000354927
cg06059971	1.115004809726372e-05
cg04034715	6.763849416835388e-05
cg21934353	0.000859951
cg15941591	8.561424550901364e-05
cg22638195	0.000215419
cg02409479	1.824191362420624e-05
cg08539481	0.000300379
cg15449188	4.280628764197214e-05
cg09408143	7.17012005324591e-11
cg22463915	0.00176588
cg13262788	0.00393984
cg26924044	0.00124821
cg05986041	6.344233784683073e-05
cg19432993	8.299245379816966e-06
cg10231397	1.129223119233913e-06
cg02440283	0.000298417
cg00133448	1.5242962978723185e-05
cg24374538	0.000815132
cg17846427	0.000146243
cg10681590	7.942836818930488e-06
cg17760982	9.335256789810842e-09
cg05304220	0.000247739
cg09608131	6.32530145171506e-05
cg14267367	9.94932251918712e-07
cg10243731	1.9755988055480955e-05
cg11969623	7.55858358203465e-06
cg16083498	1.477711233488499e-06
cg11103320	0.00173563
cg27363021	9.448982707382925e-10
cg11317596	5.2201385784433896e-05
cg06917494	0.00128518
cg17559390	6.972067367883028e-10
cg00740870	0.00183063
cg14959119	0.000657597
cg25972997	0.000333366
cg23390282	4.94389961391839e-05
cg14683065	0.000291585
cg24935135	0.000194911
cg06085525	0.00245134
cg25241573	2.803011462937377e-07
cg07650271	1.5045573128369405e-05
cg09823091	0.000459729
cg10942455	6.434668921884157e-05
cg17299636	4.3988109821313515e-09
cg04375897	3.0165116976510475e-06
cg16443633	0.000205891
cg24775327	1.0247358517290195e-13
cg03345391	3.148567909505573e-06
cg08243728	0.00176073
cg02223801	3.601352764892596e-07
cg04103532	1.629880690867669e-05
cg11573219	3.329630882120682e-08
cg11446720	3.840241361663388e-05
cg21901643	1.1683679875806874e-06
cg23145472	1.0131401828594733e-08
cg27510960	3.954197360656053e-07
cg22154142	0.00231798
cg27202475	0
cg17212130	0.000781441
cg05907255	0.00240171
cg25243053	4.669351472352812e-05
cg07755203	3.000932835561798e-12
cg21250004	0.000206935
cg26142119	0.000104492
cg17198762	2.9528870459927248e-09
cg07709619	2.270296169948338e-06
cg07530048	0
cg20459022	1.8835482730739095e-05
cg05742096	4.231865058379469e-08
cg08825216	0.000105014
cg12398921	0.00127573
cg04739570	0.00284032
cg04376310	2.398667165892654e-06
cg18553228	0.00252733
cg13730336	0.000357042
cg10499448	6.371573268992847e-10
cg06406347	0.000111134
cg20651018	2.5324613310839794e-06
cg05541727	0.000431422
cg19106809	1.259379643059333e-05
cg16760684	0.00340111
cg10603906	3.942805730905441e-06
cg26433266	0.000274337
cg25826009	0.000732069
cg13839160	1.786936709713416e-08
cg14974411	1.2384060743553249e-05
cg22189442	2.1395476893615317e-05
cg18931815	1.6041907020980517e-05
cg19111265	4.126298713824639e-08
cg27551556	6.283604583323665e-07
cg07382132	0.000766015
cg00580256	0.000187826
cg23754934	3.92001507576456e-05
cg09784461	1.4292583324637675e-06
cg00148862	6.508419952899747e-05
cg08585518	4.7705025811861645e-06
cg09340831	3.276752635894553e-08
cg04074955	4.9011472701421255e-05
cg15762576	3.3499397500413863e-07
cg06532379	2.901767200746974e-06
cg18625232	4.2448011971618627e-05
cg02040103	9.189141815668656e-05
cg06184979	2.1338615745492007e-06
cg04891688	3.946133930954332e-06
cg15673861	7.221145160263287e-05
cg03758822	0.000823209
cg07611082	0.0011084
cg09294250	0.000142564
cg21008208	2.398612363951891e-06
cg11128916	2.4343044193297914e-05
cg06959773	3.1386004906153175e-13
cg00422998	2.1305354123146714e-06
cg02943604	1.5303314171433158e-12
cg25404758	0.000154728
cg11544381	0.000343783
cg07797208	7.208884704734686e-07
cg24427243	1.4171747646507526e-06
cg14156961	1.9477578661053485e-07
cg12428514	1.1467937710563092e-11
cg18630030	3.565852245701606e-07
cg23403681	0.000776849
cg15668053	3.2750351819377244e-07
cg20083950	1.6078304259092846e-06
cg17026151	0.00566543
cg15553612	2.385603978227735e-05
cg09792629	0.000221248
cg24845774	0.00233475
cg13982028	2.9582665776350936e-05
cg08872008	0.000358169
cg20044184	3.790609426557179e-05
cg22275446	5.699338392228803e-06
cg14858993	2.543242976993376e-06
cg25115034	0.0012253
cg05728440	3.564712981574125e-06
cg13778339	1.93514526980465e-06
cg03794154	2.1242496596074467e-05
cg02484135	0.000387559
cg10976311	0.000203128
cg04089788	1.6706589707315977e-05
cg07381806	0.00126996
cg05850733	8.70617877790636e-09
cg00548368	1.255797518795454e-05
cg19129839	3.0930766982129043e-06
cg16639130	0.000573293
cg00616156	5.791350771167103e-07
cg09417011	0.00043938
cg08764465	4.746503412533798e-09
cg02357541	5.773857507551661e-06
cg04502706	1.6512347045249953e-12
cg14939821	0.00129992
cg26320895	0.00206363
cg09438782	5.8402228841902826e-06
cg08710469	0.00385326
cg22882563	5.110431992694231e-05
cg17041438	6.608843716604529e-05
cg00775467	8.540891699992947e-06
cg13764979	0.0022293
cg01720616	1.8370378646936913e-05
cg00375983	5.792272217419736e-10
cg14046640	2.3727546594187743e-07
cg01386493	1.056851911895862e-05
cg20862283	0.000308876
cg06986837	0.000534412
cg06637027	0.00103047
cg21938718	3.2678711958666895e-09
cg14232650	2.175966137940577e-06
cg21990871	0.000449012
cg18457491	6.716848109900031e-05
cg12141794	1.3176905190426247e-05
cg07997221	6.018419823627941e-05
cg07986385	4.310979887067745e-06
cg08719296	5.087882544163591e-07
cg05539745	2.344108367080544e-06
cg06678572	1.9276983981630913e-05
cg24546349	2.0012042578620992e-08
cg24621629	9.473325472753036e-05
cg08448725	0.00899624
cg14229729	1.174585362306857e-08
cg16975985	8.63741674406171e-07
cg27360397	1.21087569970868e-08
cg10950050	0.000815741
cg19747674	6.289810216775216e-06
cg18974499	0.000110496
cg07784975	3.957065614745847e-05
cg13041244	0.00231456
cg14573056	9.598876014038638e-07
cg26848982	0.000237587
cg16856425	9.166703523910691e-06
cg12987911	0.00118356
cg09574009	3.499169133336366e-07
cg19278170	0.000572373
cg15545878	6.546253265016233e-07
cg25707212	6.927177303550636e-06
cg14125793	3.129098424814458e-08
cg09124518	1.8807517745966784e-05
cg04048634	2.6517667840453285e-06
cg24178440	1.2661521386903019e-08
cg13284347	8.692627653683616e-06
cg09508632	1.1799102594967081e-07
cg16624333	9.548781787493965e-08
cg02777812	0.000357578
cg05548393	3.3062235836878173e-06
cg04636836	2.4134771952066814e-05
cg08748013	1.1233216847816863e-06
cg06810992	3.389084477900539e-05
cg11082237	4.0768017783854305e-07
cg04184296	5.052959574058935e-05
cg17967443	0.0020725
cg01781172	5.548239842112501e-06
cg23845380	0.0010729
cg06450908	0.000124441
cg18597415	1.4623700122062822e-05
cg04282705	5.522234627464151e-06
cg06855983	1.8367482979009253e-07
cg10848624	0.00189989
cg24979167	0.00311969
cg02571678	2.7517217644490444e-06
cg14234990	1.0231747951339187e-05
cg03508340	0
cg23519755	0.00114396
cg16942223	0.00059151
cg15058905	3.745838125224221e-05
cg13105244	1.6753552514181536e-06
cg04429873	5.012880594956748e-06
cg05276978	0.000367987
cg10472149	4.621914347358036e-06
cg26656113	2.9495292346415347e-05
cg03684893	0.000339027
cg01707976	0.000498696
cg15900701	0.00181854
cg14569729	0.00680995
cg25446721	7.184117108360866e-05
cg12592916	0.000393055
cg12177421	0.00463792
cg06760219	9.263742535292607e-07
cg17813872	2.273123202778393e-06
cg16255827	3.779278147042486e-05
cg02367316	5.267724034752064e-10
cg00598018	1.2324371845284787e-07
cg08889593	0.000699065
cg03505857	1.0174935418771902e-05
cg11390616	0.000111478
cg00487456	5.325530829136671e-05
cg24886356	2.7686763992562646e-10
cg16036168	0.00381145
cg14424181	0.00185317
cg17542795	6.140682407007603e-10
cg18686703	0.000208198
cg03222182	2.5823904592492397e-07
cg27596843	5.441345152235044e-10
cg13211196	5.163767711202638e-07
cg06551917	5.7360931619787614e-05
cg09452944	7.000935575707246e-08
cg08177453	1.11478874952331e-05
cg02677189	0.00387737
cg17187001	2.8512691083726338e-05
cg04584675	3.079462975608127e-05
cg14563989	0.00084731
cg03991512	4.0992764738234655e-12
cg15642673	0.000143148
cg22898745	4.4509018692906466e-10
cg21481858	4.223872381770022e-05
cg00451397	0.000468258
cg01306579	6.8814480775891695e-06
cg04499670	1.3786113196134764e-05
cg00008103	1.191829487323659e-06
cg17375863	4.6860528675307656e-05
cg22706186	0.00247083
cg23282949	1.533828619670885e-10
cg26587228	0.000127156
cg12545875	1.1814294730294606e-06
cg16351679	4.9522329007900545e-05
cg11150303	0.000230553
cg03410961	3.6862168872886514e-10
cg13441927	0.000597986
cg02057561	1.7823075986189707e-06
cg26125835	0.000281407
cg07377755	3.827318702542826e-05
cg15926900	2.1825874441105952e-12
cg20752951	2.31456830757093e-06
cg01369924	0.000568891
cg13684305	6.812487816310053e-06
cg20452141	3.582886631825488e-08
cg12877723	1.7852608280577442e-10
cg16246252	3.3247987361040288e-06
cg03546360	0.000126817
cg22556943	1.2674079461927334e-05
cg15732230	2.5483370833523367e-06
cg20722129	9.474090879435515e-05
cg21274417	2.950423114866929e-05
cg15977096	7.190185752736777e-05
cg01800582	0.000117852
cg22257848	0.000693751
cg27651903	2.508229630659997e-07
cg22981104	0.000686645
cg21510827	7.344559105337822e-08
cg16678267	8.237160279311873e-06
cg14469684	0
cg11130780	0.000696408
cg13565619	5.88418203051333e-15
cg11615461	3.583797925088561e-09
cg11252801	9.325873406851315e-15
cg15095213	0.000137024
cg20713355	1.2454683591123228e-05
cg18796879	3.5194069880617462e-12
cg12078240	3.304351499844316e-05
cg03906304	3.125929320058063e-06
cg16375999	0.000644576
cg05512933	1.616140968674351e-05
cg21592975	4.756426554397564e-05
cg00088264	6.079392544933171e-11
cg09708587	0.000166893
cg07074766	2.729759580599733e-07
cg13093285	7.31939358369349e-05
cg05564412	0.000850869
cg15120942	3.957336244475584e-06
cg13782495	0.0002121
cg06686789	4.921322683815177e-07
cg24010371	0.000309284
cg26883048	2.4601169990035032e-09
cg02610634	1.3723471248505703e-05
cg26999807	0.00397897
cg26399995	3.670161330360244e-05
cg10733787	3.50743630620487e-05
cg05485462	1.0283373322428346e-05
cg17338269	3.387403903543085e-05
cg11157208	8.815170815523743e-14
cg06876079	7.771561172376096e-15
cg23993367	3.227976286268586e-08
cg23724935	0.000327322
cg06314974	0.000318205
cg06762457	8.780844335132265e-05
cg12648510	3.591055187324166e-06
cg00608548	1.8282226987853534e-07
cg11235594	0.000560179
cg05162275	0.000654234
cg16146259	6.589240442167466e-07
cg17835169	9.984613136282405e-11
cg04617936	5.325542229428493e-10
cg11038484	1.0232705349721982e-08
cg13703010	0.000558884
cg26168802	4.075402281589202e-05
cg10759591	3.004012172347359e-06
cg05310309	7.358621072151017e-06
cg25099154	8.180608288443914e-06
cg20543211	0.00220651
cg17464781	0.000262952
cg01559701	0
cg12615934	9.230534114834654e-10
cg00363750	8.317790900491673e-13
cg17293010	4.3445570548916734e-06
cg19141607	0.00352119
cg20310230	0.000274681
cg16691087	5.20674665493992e-07
cg04360646	0.000134337
cg13934223	8.73969463076607e-05
cg15423200	5.076649317592441e-07
cg12425292	9.103828801926284e-15
cg21263208	7.582641528147693e-05
cg07461239	0.000117013
cg22171055	9.552523659306367e-06
cg14209399	3.087822411096397e-07
cg20949290	2.0033704701716282e-05
cg21591174	8.448083086420866e-07
cg13217373	0.000229679
cg25599567	9.689275684232612e-06
cg18890273	4.003797293705702e-12
cg05241956	0.000214123
cg05027533	2.2396883781472532e-05
cg09166369	0.00331588
cg15300436	2.1519674930914334e-11
cg02661764	5.472285513619113e-09
cg20597747	1.3854577971539328e-06
cg08039802	8.566329628822977e-05
cg18133703	2.813177024663105e-09
cg26578639	2.0276891277148934e-11
cg14699343	0.000172304
cg23823908	1.3201149967612125e-06
cg00517092	0.000252971
cg11968680	0.000687113
cg25661961	7.756200247110989e-05
cg07117444	0.000467204
cg11597902	9.116480625959156e-08
cg25576711	2.8848386268709447e-07
cg00547970	0.00968897
cg02241503	2.5666959986292426e-06
cg25468618	2.2526425169644426e-13
cg11343553	8.903022251538495e-06
cg22792350	4.950764226796522e-06
cg26932018	1.8042668354922853e-05
cg26414000	0
cg03804126	0.000422287
cg20813240	0.000460982
cg03554491	8.897072079072643e-09
cg14485633	1.9156395853370256e-05
cg21887430	3.229709674112957e-05
cg24310722	3.647737667478168e-11
cg02293783	1.1038281400033156e-11
cg17806882	3.3797409315639015e-12
cg23484980	4.4250962013547834e-05
cg08065773	2.9876156659724984e-08
cg02887114	2.284838984678572e-12
cg06515591	9.745759754764549e-12
cg16419418	3.924793026133244e-06
cg19889694	0.000132591
cg21760146	3.909695833748117e-08
cg01319392	3.9315772859538356e-11
cg15499825	3.325591853009513e-07
cg02797038	0.000855854
cg24962827	1.6978793235811196e-06
cg02545583	7.058307278184905e-05
cg17049408	0.000376497
cg26568662	0.00217157
cg04367503	5.758279305601022e-07
cg03372974	2.1194157540094238e-13
cg20821713	1.216576773765965e-07
cg06931065	0.000997953
cg13316295	1.2448388320152048e-08
cg00678354	6.7380545587525376e-12
cg10808874	9.042475955889362e-05
cg26480890	3.695721495500237e-08
cg15974125	1.1130849264517906e-07
cg05585475	0.000172366
cg02191580	0.00238629
cg14876573	5.458702800886783e-08
cg16364717	0.00235999
cg23573580	3.020685787835653e-06
cg06056170	1.2722920799124182e-06
cg25625234	4.380523744851317e-07
cg13508672	1.1539244428648843e-05
cg00779638	0.0031001
cg21317441	7.300872861826235e-08
cg08046335	5.513101381982022e-05
cg13563271	1.400571845722176e-05
cg13375187	0.000544331
cg19650144	3.342406003081777e-07
cg13122532	7.412608846735225e-07
cg00968931	4.192684035086991e-05
cg01732224	0.000891486
cg12289653	3.9815478865889986e-05
cg27500311	0.000132463
cg01551315	0.000410079
cg24159436	2.5499073387225124e-06
cg01254264	8.280222039691587e-06
cg19071495	0.000734375
cg26335467	8.167815979120974e-09
cg26677546	0.00166374
cg15344726	0.000115434
cg20413903	1.1612789365678111e-05
cg26548185	2.1393890829890516e-05
cg00706536	1.0367289334789476e-06
cg17658274	1.2746252524564738e-06
cg02858960	0.000543993
cg07021268	1.3834745766216905e-05
cg02690013	1.0633250405733818e-05
cg17426969	2.4535259567470824e-05
cg26381452	0.00376688
cg01823958	2.067575201958327e-05
cg11470848	0.00115525
cg02085493	2.9506599499407038e-05
cg23290513	0
cg27461765	2.5597668810717344e-05
cg11813690	1.4507073647918034e-06
cg20326674	0.000216061
cg02662046	2.5593565822212838e-08
cg21489722	9.410510821039608e-06
cg26214742	0.000790704
cg26460366	1.044237873681908e-05
cg13518670	0.000120514
cg05990499	0.000144104
cg19167230	1.3607938298298983e-05
cg09078504	7.011926005584534e-05
cg03984758	0.00040319
cg00698060	0.000290174
cg17707387	2.8763878501258944e-08
cg17987384	0.000141485
cg23966547	8.535379354079886e-06
cg04255770	1.5855521340313317e-09
cg13607699	1.02784447619797e-12
cg13757926	4.1605853746795596e-05
cg09486804	1.4463428242850185e-06
cg11998616	0.000378014
cg23570810	3.6521308726333856e-05
cg08328777	0.000172536
cg12343106	0.00122305
cg16730825	5.862144437762673e-06
cg09487101	0.002754
cg10247711	5.347853911075173e-05
cg17578330	2.886240654254024e-07
cg09309787	0.00123511
cg25089026	1.7044660639564668e-06
cg08385266	2.378518501267024e-06
cg14510395	0.00196711
cg09305096	3.700285300389794e-09
cg02777535	1.945330242447696e-07
cg23429722	0.000135906
cg16386961	1.142107408647064e-09
cg01605174	0.00148933
cg21661022	0.000467483
cg21234244	3.568065216730254e-06
cg00442112	1.2646255154180608e-09
cg15648188	3.504167825241211e-06
cg26334670	1.7414181208152968e-11
cg08966188	0.000136071
cg05602862	1.2257529879988738e-08
cg14298545	2.0952991064415727e-07
cg21552097	0.000108316
cg04072419	5.778135747647184e-10
cg24899836	3.1065929111173674e-05
cg26568876	4.909042631473515e-05
cg17204618	5.2249188309261285e-09
cg22152867	0.000181657
cg06850217	0.000512428
cg23966593	4.232644969059951e-05
cg10694914	7.717925589134644e-05
cg16656526	1.5967379174419705e-07
cg27258616	0.00362454
cg17971003	4.5863883868513255e-07
cg07754747	6.6818083523934035e-06
cg17718322	1.4843171819434176e-06
cg16681977	9.87284920483944e-10
cg02934888	0.000950646
cg18804719	0.000264152
cg18438647	4.2159486086323916e-05
cg19820601	4.964055081679852e-05
cg24520975	1.0277440998240905e-07
cg26960543	1.2523557895827153e-05
cg06721137	0
cg23731663	0.00047237
cg17850932	8.770282151626674e-06
cg03237712	0.000178277
cg07501747	4.537967959961087e-06
cg25518708	0.000100189
cg24874350	3.925187462949786e-06
cg03643116	0.000100231
cg00393585	2.0915730103432395e-06
cg09813739	0.000267089
cg22317404	0.00647534
cg00486011	1.5553416761182604e-06
cg14909532	4.620239744568266e-06
cg17281401	8.255721864913745e-06
cg21197271	0.000306943
cg03464804	0.000548032
cg05244013	1.0017267638051663e-05
cg05059108	0.00127274
cg20110767	3.314560936829025e-08
cg24330902	2.3981281884966066e-05
cg14441232	8.103370976453306e-07
cg18925478	0.000327331
cg16100845	2.2972789032182916e-06
cg13233968	2.788222903948867e-05
cg07802658	5.6080817434356334e-08
cg14796879	7.181875731332443e-05
cg14012726	5.817498544580246e-05
cg15894365	4.4562933976255437e-07
cg17516635	0
cg12746753	0.00246579
cg14381840	0.00044575
cg09546755	2.6355353233142864e-08
cg23691410	0.00407549
cg03255113	8.794829082892086e-05
cg02198653	0.000361283
cg03543593	2.0898894376175647e-06
cg14270725	0.000210876
cg13093793	1.6434910539819825e-05
cg15417506	0.000143031
cg11756026	5.551115123125783e-16
cg22114527	1.3228823699806824e-06
cg01494444	3.185235194480551e-05
cg07790947	0.00160684
cg02900721	0.000987968
cg09581673	0.000518341
cg16709353	0.000179379
cg00789793	6.247325008423843e-07
cg20769334	1.5369260609743307e-06
cg06285921	4.2229585384134793e-08
cg17563088	0.000430846
cg00495811	0.000472983
cg26371327	4.05975253414681e-12
cg22877851	4.848426771175696e-09
cg14646977	2.809019110361355e-05
cg05158138	0.00256137
cg01906944	1.1683196299294707e-08
cg24607398	1.5805708762917092e-06
cg02000541	0.00181065
cg09758204	7.211247488037031e-08
cg24033103	3.66616414115839e-07
cg12455562	0.000299302
cg10976426	1.8587664740721266e-10
cg18266853	9.205093653652519e-06
cg09937516	2.3822851742405504e-06
cg25740250	8.881784197001252e-16
cg13956329	3.316445407608448e-05
cg27088197	4.495768568935077e-05
cg24818217	0.00795533
cg18547664	0.00174256
cg23845187	8.701883658090992e-11
cg03025337	1.3842314308121217e-05
cg04635069	2.2405877153630627e-10
cg19269533	0.000302209
cg07272654	2.3130664050796668e-10
cg06727060	0.000519607
cg01154248	4.3113867020938557e-07
cg10071517	1.0417900681791714e-05
cg24783571	0.00199099
cg16167166	7.730145432327529e-05
cg26408927	0.000426651
cg10464163	4.942498619930902e-06
cg16282024	1.0465191757624837e-07
cg05555527	3.492358413570429e-08
cg25080152	8.942853990667743e-08
cg09066427	5.387271609036404e-06
cg11347774	5.0336196211198114e-08
cg20762073	5.190607600513708e-06
cg11725835	0.000833831
cg21023121	0.000275914
cg13227481	3.345127957965488e-07
cg16614313	2.7107708290396992e-05
cg01972826	0.00196957
cg26494252	0.000461783
cg04380269	0.00139676
cg17094972	9.472432664914265e-07
cg06448666	2.757604862235752e-07
cg18239738	0.000298982
cg06491137	3.308621200459605e-06
cg27631057	2.4876412041408e-10
cg03478610	3.6085612230007946e-05
cg09749867	2.078229972557466e-07
cg05806487	0.000342895
cg17148913	2.87357615480488e-08
cg03369196	0.000390139
cg21830740	0.00125746
cg00173799	1.015075787647035e-06
cg08763407	1.840703108468844e-05
cg08592734	9.091266821359412e-06
cg11237284	1.2989410579367089e-06
cg14672084	0.00196001
cg03045400	0
cg11880010	0.00113353
cg08900158	2.8810720476002416e-10
cg25437947	3.806045922871704e-09
cg24845175	3.222620748677407e-05
cg01677327	0.000895453
cg12451120	0.000267944
cg12594220	1.9915935567382803e-10
cg01884851	3.836277097268859e-05
cg23932017	0.000312861
cg16929255	1.6270683654395768e-05
cg22837406	1.9178385585183477e-06
cg18709881	0
cg06563029	4.864588607489395e-07
cg23685648	0.000580564
cg02298327	1.934231562694677e-07
cg18006104	0.00158298
cg14224203	2.224596780231458e-06
cg03175653	0.000886822
cg09558509	9.892973662495308e-09
cg17134397	8.884513005635863e-05
cg02277850	1.7181938666288588e-06
cg04774581	6.493524178308174e-05
cg07841866	3.911705181991465e-09
cg04350064	6.948411623852735e-08
cg02140542	0.000507759
cg24944493	0.00011872
cg15989851	0.00143499
cg00287096	0.00110335
cg22745102	8.212629723058917e-05
cg20992354	3.0465882337571415e-05
cg24969520	0.00200052
cg08795640	4.302976467251973e-06
cg05053220	3.111180326698104e-06
cg11307363	3.174069723721473e-07
cg04031526	1.8538579952265266e-06
cg19038804	1.541942273863839e-08
cg16801161	0.000166177
cg26106778	5.473954622914334e-12
cg21545149	2.019217250215366e-05
cg11323506	1.863200015761457e-05
cg14377546	6.179844505016518e-07
cg06523585	0.00184957
cg22712383	2.1818354900560166e-09
cg16390346	4.5000290715191404e-05
cg13775636	2.028377465990161e-13
cg06944092	0.000266555
cg16791304	4.164723286348426e-06
cg22115196	3.671135465288522e-06
cg02184644	3.1526937727122117e-09
cg06961086	2.7420200365835257e-06
cg18495443	0.000188152
cg00029922	9.324855491654738e-06
cg03988532	7.933944104465684e-05
cg01067802	0.00101907
cg00825690	0.000435471
cg06119721	1.7328027901442056e-11
cg15874877	0
cg13328713	0.00346173
cg21084943	4.451380338799105e-05
cg01649064	6.442201513356949e-06
cg16617073	0.000244988
cg02805148	2.6596561619740555e-09
cg12177314	1.1983033146867328e-06
cg13461137	0.000336953
cg00345230	6.727615464718895e-09
cg08958802	2.1657321380708083e-08
cg18396811	9.998716149339781e-05
cg19381792	2.0337208161635978e-05
cg21061821	0.00056046
cg08005462	3.965805461803029e-11
cg16547480	0.000184447
cg19795267	5.118384974744927e-07
cg09588186	0.00858748
cg11229328	0
cg02094077	0.00105314
cg05192036	7.958985683398367e-06
cg16609459	3.1099567365799885e-12
cg08076877	9.996237171350231e-11
cg01691827	9.08677166844285e-09
cg05345996	0.00321594
cg10998146	2.220446049250313e-16
cg10225620	2.5334201331217443e-06
cg07190752	0
cg09330885	0.0074526
cg17291922	0.000914957
cg06770067	1.533809909082251e-06
cg07458712	0
cg04918622	1.6427890159320668e-09
cg22916901	0.00130512
cg20068058	2.563852991022131e-07
cg03775416	0.00392168
cg02173583	2.158461409607071e-09
cg06138830	1.3447943991717892e-06
cg12051614	1.0899357039129143e-07
cg11119884	6.079649597778847e-05
cg08410290	2.580158309228864e-13
cg23410343	3.137957162213656e-05
cg21593554	2.1207365075159856e-07
cg21434081	5.9155405474742295e-05
cg07945582	4.681558768959704e-05
cg07453934	0.000273004
cg00841784	1.1102230246251565e-16
cg07124416	0.000328527
cg08060353	7.008948976761076e-12
cg18976974	0.0039512
cg25043564	5.511852551598473e-06
cg04213117	0.00010596
cg08182911	6.213167758062355e-10
cg12089032	3.428183250075989e-05
cg00449347	4.899629590937593e-10
cg04931808	0.000987493
cg06979880	4.661928056248765e-05
cg07399933	1.649980152507169e-11
cg25790043	2.03590352433336e-05
cg00416710	0.000173969
cg19598189	1.6239657396610596e-09
cg10909801	6.720102252444349e-11
cg02665037	4.049660122773524e-05
cg05170183	6.723484001325275e-06
cg16763443	1.4349239135791336e-06
cg27578494	9.61208890259968e-12
cg21647002	9.160419867981773e-06
cg04160420	9.830089353624061e-08
cg14958560	2.2803980925800715e-13
cg20786524	7.090989842784001e-05
cg00206490	3.8240246524878785e-09
cg22977055	1.247167765172641e-06
cg08990604	5.8509919518057174e-05
cg14968618	0.00265585
cg25493589	1.0951767376310428e-06
cg08208343	5.090140415164868e-06
cg15797903	8.985196912059124e-07
cg23317604	0.000451927
cg25974159	1.1981987912967895e-06
cg27104671	2.841526362329372e-05
cg10181798	0.000116793
cg00907010	0.000556081
cg07389870	4.696555973204841e-05
cg16328494	0
cg21452447	0.000178372
cg21003654	2.953588484899683e-10
cg02076124	1.6765357424564087e-07
cg14236850	0.00104
cg05343106	0.000453684
cg02190807	6.688499529450276e-06
cg17100390	0.000325601
cg03138357	0.00213652
cg18221317	0
cg27161197	0.000986748
cg00612628	5.553513839617885e-05
cg02879776	0.000117251
cg12188424	0
cg10457731	9.623238222666863e-05
cg10743575	3.419796335002445e-09
cg18785140	3.097580005928524e-05
cg06351870	9.817072862405851e-07
cg25390645	3.804846981925181e-08
cg04205619	0.00268761
cg16048915	4.943842774052243e-07
cg16735290	0.000549974
cg07520611	5.558010649553413e-05
cg27384070	2.9058188854236278e-05
cg05468370	0.000178602
cg25352592	2.350646189475114e-06
cg04870470	0.00158136
cg08316054	9.20685292385981e-05
cg15927699	7.029456814078294e-06
cg22764057	0.000166998
cg09182835	0.0013265
cg02415341	4.5386687619330957e-07
cg11001890	0.00274062
cg00509293	0.00215618
cg17315281	1.3013955006968558e-06
cg03555157	1.119005045335797e-05
cg20949342	2.94879243213364e-05
cg10794901	4.6740232353403854e-06
cg08940354	4.540493961702197e-06
cg15138238	0.00490828
cg10179251	8.349861373324607e-06
cg11153505	1.040952890096758e-05
cg02175321	1.1121954685000546e-06
cg27232233	0
cg18008037	4.822421899619567e-05
cg04018214	2.037778695118675e-06
cg06507634	0.000257089
cg00523379	6.796409975473594e-06
cg11640175	0.000164733
cg06759806	2.0757499619161734e-07
cg17326082	0.005034
cg18882670	2.77678151250349e-07
cg06109293	1.7764589400726116e-05
cg17010745	4.406660747413582e-08
cg26526603	0.00043224
cg20176388	0.000262768
cg17382048	0.000266816
cg12282516	6.088168530316018e-06
cg06445586	0.000276637
cg20035466	3.96081074727217e-06
cg22314319	1.766101869415948e-06
cg09954251	1.468825061579082e-13
cg15166029	2.93149493568734e-08
cg24880665	4.448718038363442e-05
cg10755035	1.8414062818994381e-06
cg11277090	0.00115829
cg26498247	2.611182233769327e-07
cg04308838	6.707363430225044e-07
cg16807687	0.000202066
cg23737809	9.03536134799765e-10
cg17459778	0.000199997
cg04630461	0.00157955
cg14770361	1.7857246741304067e-06
cg02313130	6.867609779082073e-06
cg19763863	0.000753566
cg25460142	8.630148845767405e-05
cg02895588	4.043310477541695e-07
cg15274202	0.000126035
cg08433999	0.000198766
cg18894878	4.019135899868687e-06
cg07264876	0.00277672
cg12453047	6.662627656250919e-07
cg18700013	0.00673844
cg23206520	2.080283861838339e-07
cg17608322	1.8828670035331285e-06
cg03192421	0.00482575
cg06341391	2.3009610183866158e-07
cg21769802	0
cg14544289	1.526920345717997e-08
cg09865068	0.000238962
cg18458775	9.935462381072124e-05
cg12125605	1.2560023465724157e-08
cg02982470	2.3410828793424265e-05
cg15491134	4.744782801102687e-07
cg06577638	8.356870750958478e-12
cg26111869	9.756214706779787e-06
cg15166296	0.000354159
cg04929865	5.386885881808468e-07
cg01963623	1.021750517304909e-06
cg06279159	0.001076
cg03548889	0.000197711
cg07552538	7.368792086182019e-06
cg05086444	0.00012359
cg20736874	0.000187883
cg08313547	0.000144335
cg18312398	2.8585245281931293e-11
cg06686132	0.000105091
cg03044494	0.000245682
cg01127300	0.000851714
cg19248961	4.927564145607022e-06
cg22580881	0.000975446
cg17321329	0.000119598
cg27437585	2.8607466802110793e-06
cg09901733	1.7622401538019972e-07
cg03326792	0.000851653
cg13721505	0.00313621
cg24004665	0.00171297
cg10377414	1.049816872433773e-06
cg12851514	0.0012584
cg03425093	0.00104704
cg09117340	4.390157872113942e-05
cg25134401	3.282569488438636e-05
cg21318071	0.000451725
cg11293850	3.3794370654094408e-06
cg23972474	1.1045559091815704e-06
cg10000764	2.4384342871441866e-05
cg18150247	0.00213287
cg03628117	0.00161123
cg19764418	0.000237743
cg09505516	8.296077622282905e-05
cg26512948	8.046556941199157e-06
cg23130651	2.1777846970216785e-08
cg09468078	7.964851000963336e-11
cg07730329	6.419023620307662e-06
cg04417703	2.7485955396144846e-05
cg01727408	0.000261056
cg02891046	0
cg26173906	4.212017730809148e-05
cg24555822	2.691957767808617e-12
cg02986878	0.00260926
cg02676172	0.00241046
cg10684085	0.00185244
cg07509832	0.000292635
cg04058153	1.0054554633320834e-08
cg13052954	0.00237892
cg07830218	3.6277343193780176e-05
cg20031678	3.656965288711955e-05
cg15370808	3.478152440405946e-05
cg23760945	7.554146863597566e-09
cg10885151	6.112963557569628e-08
cg14439102	8.59539009372412e-05
cg00290637	3.3015550495729684e-06
cg04227467	0.00280477
cg11529346	3.189725261698584e-09
cg18138167	0.000189374
cg00727447	1.556510476063977e-11
cg09117778	3.447020446856186e-12
cg01974817	0.00167631
cg26414235	3.4371966983193225e-05
cg06217303	0.000426196
cg02897667	0.00010974
cg05189835	0.000100286
cg16392980	1.3840761869943208e-10
cg01557799	1.0732107424971105e-08
cg22002959	5.682706094578549e-08
cg13815597	0.000631596
cg13404427	0.000138855
cg01189072	0.000184353
cg10378032	1.4210854715202004e-14
cg23242456	1.0535880223816463e-07
cg24690634	0.000992793
cg07236034	5.6066262743570405e-14
cg03602280	6.639688678866662e-07
cg26499542	2.2073858772286847e-05
cg18053871	0.00118038
cg15799226	0.00062945
cg17858480	9.361340493563297e-06
cg24323073	0.000458251
cg01030598	3.7703815744971614e-05
cg09616556	1.0243667025733316e-09
cg19899222	6.955282615406233e-06
cg18415320	1.3766765505351941e-14
cg21303980	1.9095836023552692e-14
cg17833539	0.00025597
cg18459154	0.00336049
cg15723028	0.00113331
cg21486646	0.000833551
cg13035047	1.0455328014469245e-07
cg05343618	9.563968148740276e-05
cg21423973	9.911566012377193e-10
cg05393286	0.000408232
cg20161145	0.000458187
cg21099470	0.000383255
cg08232909	0.00368598
cg07397891	2.6925017770906834e-11
cg16569522	1.2017223098181873e-05
cg16882373	5.440970937242717e-06
cg25312694	2.726981983558474e-07
cg12739989	9.508589062900974e-05
cg14875171	7.152780590047314e-09
cg18767546	0.000105125
cg05893230	0.000264567
cg20397902	1.1875378458370278e-10
cg24711070	4.0738830118680625e-05
cg27057600	8.471317867519979e-06
cg12128507	2.721621107371064e-06
cg13006681	4.536768024998583e-05
cg25925177	5.755693710529641e-07
cg22742747	0.000946794
cg23125226	0.00091245
cg19453964	0.000380636
cg05872255	4.931812735975427e-10
cg00106591	2.715776538098069e-07
cg02564245	0.0010572
cg13650313	5.979625635643693e-06
cg26919745	0.000101475
cg20859731	2.775769900598135e-07
cg23301367	0.000115212
cg19175928	7.928937562073912e-08
cg14693555	1.9357737635061767e-11
cg18701093	1.5073507220186855e-08
cg11823603	0.00081053
cg23121615	0.000110673
cg22999540	0
cg24852446	0.000220202
cg07692437	2.045731308286669e-05
cg17704414	0.000295697
cg05315590	0.00314528
cg17868694	3.578892737721162e-11
cg14154784	7.956713488077582e-08
cg00006713	2.866823261915563e-05
cg24784868	2.6401103525586223e-13
cg16326962	2.7174971833465733e-05
cg15982130	4.574118861455645e-14
cg24863601	0.000321794
cg02064284	3.7525560649953604e-06
cg10536151	0.000229364
cg11201687	6.04509731161329e-09
cg11122050	0.00152882
cg17963840	0.00137732
cg27340948	7.821495669901868e-05
cg26444113	0.000599467
cg02251850	4.161727191398512e-05
cg15057250	9.120287710717712e-05
cg12466563	8.336535050013083e-05
cg23710389	6.488984983232804e-05
cg16879237	0.00107702
cg00793719	0.000161768
cg22177062	6.784789474933994e-05
cg14288848	2.2911903414524204e-06
cg05939904	4.965373738186063e-05
cg14984434	6.66223853862391e-10
cg03227570	0.000155877
cg08542520	8.444440167443279e-05
cg24520968	0.000129102
cg08296385	0.000174524
cg24655168	0.000874482
cg15686393	1.8636970080532222e-06
cg19605392	0.00105729
cg16263200	0.000177059
cg22046508	1.8342905303114776e-05
cg06904287	5.977295477466171e-07
cg03307982	1.4807679958872555e-05
cg15457725	0.00206191
cg04428163	5.619615883745155e-12
cg16253184	0.000213372
cg26460286	8.5681843548846e-05
cg02918970	5.12186872581033e-07
cg13625388	1.774284777100732e-06
cg23087598	2.688743161449736e-08
cg14990438	6.096900635466085e-07
cg21495349	8.187213793253711e-06
cg09184315	6.0888787463353466e-05
cg17146110	0.000130754
cg00885365	0.000117561
cg01471111	2.943762233975633e-09
cg04628884	0.000276585
cg00295094	5.418462056816509e-07
cg00047657	0.000889961
cg06997028	1.5046714652022786e-08
cg19421218	1.517367881787024e-06
cg18425570	8.532884211764902e-06
cg27038067	9.759400380282557e-06
cg15196033	1.1160705692958572e-09
cg22547930	0.000334357
cg05136737	0.00489508
cg20002051	9.759585512636448e-06
cg09809416	1.1763879979698189e-05
cg12685548	1.407953753584934e-10
cg25058019	9.70941873885689e-05
cg22104093	0.000812268
cg11666098	4.643577885654615e-06
cg08808724	6.061929720413417e-07
cg21023952	4.948183968500608e-05
cg16844425	7.060740880859839e-10
cg14675598	0.000816831
cg01459014	0.000254947
cg26526883	7.902616305233146e-06
cg01216438	8.356368480511023e-07
cg25063469	8.79657819639057e-05
cg19431051	1.2834073951917269e-05
cg09027658	0.00228804
cg17392866	0
cg19227627	1.5186577546177915e-05
cg18872016	1.261574258837328e-06
cg04786693	4.292291405527671e-06
cg01273264	0.000133988
cg07199183	2.771428838455048e-05
cg14336412	1.8583697430907264e-06
cg16452108	2.0086812873021387e-06
cg09780594	7.841882367465303e-06
cg13461118	0
cg05812671	0.00109127
cg19843449	7.168073657415341e-05
cg21125179	6.566712910271999e-05
cg25417042	2.637340199784788e-06
cg02722672	8.181827393372032e-07
cg22008020	0.00376314
cg05105830	1.6440782391713427e-05
cg25724827	7.954693237444133e-09
cg10016121	6.437110343315844e-05
cg14490984	0.00342908
cg06786237	7.706374122173898e-07
cg00027570	2.920157806562962e-06
cg27364880	2.2468668706698836e-06
cg05106778	4.224343697944999e-05
cg10123669	0.000221423
cg09883145	0.000807258
cg08772567	4.690419212283192e-05
cg22370252	8.504130935449439e-05
cg17098412	0.00038647
cg01000614	3.8912872923901887e-11
cg03952262	2.596739695004402e-05
cg22207732	2.9735678475084626e-07
cg03287579	4.1606344787226135e-06
cg05909117	6.095653559690106e-08
cg07309144	2.1449666804951306e-05
cg14472708	5.268643280098573e-06
cg14119033	1.2143284226717732e-05
cg22933161	3.2182034814809413e-12
cg00816906	0.000235203
cg14699146	4.1460146427141353e-10
cg14902598	6.402299020424884e-05
cg17456236	1.3316836361410012e-05
cg03910962	4.120209212254977e-06
cg13090220	0.00377749
cg16582469	1.1193931246378241e-06
cg27589003	0
cg14173561	7.93113595798367e-07
cg21743357	2.224736508349423e-07
cg21273772	8.588486588578803e-10
cg05956380	4.1052272692354563e-11
cg16232570	0.00011985
cg26548497	3.827864192285091e-08
cg02016068	0.000962477
cg09613948	0.000124138
cg24315782	0.00194652
cg03503934	3.151918298838208e-05
cg03841251	0.000128613
cg16953089	1.6759884802208802e-07
cg23414709	0.00128367
cg20379319	1.6292189819466785e-10
cg23305209	1.1335377081422848e-13
cg00658576	6.444468674038362e-06
cg06020615	3.647826485320138e-11
cg01510388	7.892115503405073e-05
cg25991761	6.309230119017073e-06
cg07816873	3.9432484648549426e-05
cg26916862	2.90878432451791e-14
cg20160590	0.000370574
cg04335734	0.00634808
cg21450228	1.6127559909762113e-07
cg22030770	0.000586216
cg03955767	7.411281358027377e-05
cg23432249	9.300013968205345e-05
cg10112475	0.000204122
cg22189064	0.000784502
cg11262850	0.000169278
cg27222589	5.044289030919913e-08
cg19160907	4.603174290629397e-06
cg08311646	2.2482238293264345e-11
cg21069965	0.000199435
cg25749107	0.000393886
cg07642499	6.841992520767448e-05
cg15465279	0.00241961
cg02549973	5.6623171717173904e-05
cg02149965	2.8274372164793782e-05
cg25745746	2.284087815551672e-06
cg18352965	4.817281018532071e-10
cg00388673	0.000904988
cg17571266	0.000230759
cg09730930	2.6132468411432797e-08
cg06159004	9.790180698687756e-06
cg14045115	0.0016403
cg26929888	4.729758473764889e-09
cg15942290	0.00667306
cg19411223	0.000509587
cg22635885	0.00272611
cg06943029	0.0012656
cg23289236	8.92504847804787e-10
cg00080972	0.000232989
cg06164602	0.00606335
cg02371760	5.307620474681585e-06
cg24295153	0.00111585
cg19353916	0.000117313
cg04525857	3.9159990028458935e-08
cg17625535	3.0762620971680477e-06
cg09759386	1.148258794714252e-07
cg24473594	0.000558197
cg22567613	5.091793276346124e-06
cg16000803	0
cg06921803	0.00701059
cg00929254	2.220446049250313e-15
cg07620038	0.00132067
cg12137928	8.514884608512574e-08
cg19626861	1.4112347002215309e-05
cg16636110	9.408711350944454e-05
cg14717116	4.844651346758155e-10
cg20214220	0.000220998
cg10089963	4.138475333981262e-06
cg20266284	6.444532911320522e-06
cg18480591	0.000527825
cg08748127	4.681288289676289e-06
cg26488405	0.000927863
cg16102333	9.482944654859438e-06
cg16535796	8.75160347969528e-05
cg15837100	2.536528199703625e-07
cg21283832	2.344028215972571e-08
cg00621947	3.3197366140602647e-05
cg05003908	0.000244208
cg14470226	0.000293576
cg08861844	0.000332322
cg03513680	1.0113534496536403e-06
cg20659588	1.2878587085651816e-14
cg05832524	2.2986171299699265e-08
cg18163452	3.965157091556648e-10
cg02110475	2.1095456159692105e-08
cg03194151	0.00655943
cg27210919	0.000305046
cg17061098	6.784150137528755e-05
cg17514344	0.000169174
cg24713673	0.000894544
cg14412160	2.711729409798913e-06
cg21930353	8.613007451696575e-08
cg10832186	0.00189678
cg05067377	2.16745177888944e-05
cg12616941	4.29016015246475e-06
cg16509710	2.561485235030858e-08
cg00541718	1.95003652114778e-07
cg12906471	0.000544526
cg05590921	7.260230883932017e-06
cg08779783	5.387856570338023e-06
cg07491375	3.502849805714359e-05
cg22697853	7.351976408542793e-05
cg06776212	0.000228781
cg23264565	7.347650739952805e-06
cg08593004	0.000722686
cg19580565	6.529569894220266e-06
cg03770952	5.997600210916332e-06
cg19571285	0.000438783
cg14555996	9.614750679065587e-06
cg03961340	3.7041760089340237e-05
cg04565473	2.7169466865206715e-05
cg22867629	4.8099371999676954e-05
cg15701123	5.504622209662191e-05
cg22938612	1.881717004437178e-12
cg00004421	1.620967482462987e-08
cg01934408	0.0011747
cg06998981	0.00315928
cg22695906	4.354016006735684e-06
cg00052482	1.3951765298614305e-09
cg03080605	0.000159901
cg10201712	6.491406301378788e-10
cg05500774	2.663748814080158e-06
cg18795320	0.00172568
cg21908231	0.00169986
cg02164656	1.2390337146173103e-05
cg01557798	0.000344797
cg16961793	1.260525568924642e-05
cg16540590	0.000470442
cg16354404	7.416877379728959e-05
cg21155767	4.7846272267948464e-05
cg17742095	4.5892097022548484e-07
cg23196177	7.869998262821642e-05
cg25655978	3.2176084574508934e-07
cg04297999	0.000374904
cg11400955	0.000823198
cg00793937	8.614642135196249e-07
cg02613818	3.407992321680098e-05
cg20048109	7.741506232106232e-05
cg12924302	3.68821003737807e-08
cg24735165	0.00282657
cg00763743	3.1671674673994232e-06
cg01597213	7.467777551894983e-08
cg08879826	0.000106433
cg15531925	1.3699357447438665e-05
cg25564443	4.2852216730615567e-07
cg15718325	0.000655932
cg18016034	4.094035599422341e-08
cg25924688	6.150946418870262e-11
cg22171098	0.000111627
cg02094225	4.6321385606007404e-05
cg16721427	4.814075781289784e-05
cg14271894	0.000282144
cg07316846	0.000245134
cg00078861	3.89901466646414e-05
cg25124397	0.00300552
cg16510350	2.3454604923811573e-05
cg10817554	0.00152585
cg13745832	1.6027845717303535e-11
cg23589174	3.8651386655041975e-05
cg05360101	1.3920680663748186e-07
cg12759361	8.833958220488825e-08
cg14739284	4.559998641273655e-05
cg00634989	2.6275401288411437e-05
cg08639389	5.2255223359498615e-06
cg07319363	0.00259487
cg18591731	8.50162088610329e-05
cg06831576	0
cg19698403	0.000213889
cg15560854	9.508372997157899e-05
cg13824338	0.000145332
cg10115032	1.8612032753551055e-05
cg10401537	0.000124997
cg09508305	0.00123477
cg13731523	0.00140906
cg02566861	1.3232675775354252e-05
cg23703687	0.00154537
cg10799646	5.22546294382531e-05
cg16473103	3.31494474536953e-07
cg18053846	9.169062216640711e-05
cg09914214	0
cg25246144	0.00031229
cg09687175	3.795005421025621e-10
cg09397542	7.64236155480491e-05
cg09293760	4.0873469130064954e-05
cg27094531	0.000538846
cg24825693	0.000527733
cg19025234	0.002294
cg14506260	2.8691797032243116e-05
cg17231424	0.00193918
cg24517252	4.658867363671604e-05
cg08240847	0.000180688
cg10030699	1.157174340504774e-05
cg27095035	1.4163013479340236e-05
cg21603432	1.2659398707093317e-07
cg09502876	2.2441884895973985e-06
cg07813232	1.8783129614674543e-05
cg26767916	0.000375307
cg13320606	0.00221032
cg12637164	2.3097193481702583e-05
cg03449922	0.00126488
cg09087300	0.000680999
cg05720987	0.00155992
cg25695556	7.215459664866586e-06
cg21427227	0.000670345
cg25640931	5.113532930423048e-10
cg02820055	1.2120143055849297e-07
cg08721112	1.4265451507733395e-05
cg22017900	3.6415315207705135e-14
cg11792649	0
cg12602853	0.0024117
cg11202846	0.00128954
cg12238858	0.00014933
cg18283937	5.4793239672168426e-05
cg08296288	4.981911754597945e-05
cg08354106	9.674081037691629e-06
cg01640799	2.0788597175913637e-05
cg24846725	0.000793341
cg00703299	1.6095837995777629e-09
cg21719344	1.760045037169089e-05
cg23700722	6.849155864685486e-08
cg20291666	0.000219677
cg12068964	1.3030607005970474e-05
cg16102240	4.055152843518428e-07
cg05295688	2.0608679051514756e-05
cg08298632	0.00134385
cg26657550	7.54955751136599e-06
cg08671821	3.778886503713608e-08
cg25603279	3.004695580122174e-07
cg13327336	1.2101807568276612e-06
cg24008901	7.106147337232471e-09
cg11425488	1.103156438420072e-07
cg05838358	1.0865174913998743e-05
cg03043130	8.364224591661529e-05
cg26008056	6.176427740101076e-05
cg07514654	1.5766025099894776e-06
cg22035008	2.0110320908539592e-07
cg20736986	0.00225366
cg09032877	1.908437708975086e-07
cg01360235	7.383390953019653e-05
cg17230773	8.207095205547965e-06
cg03598020	0.000144017
cg14230256	8.730061311523762e-06
cg00693756	1.454910636411455e-08
cg14173325	1.4631154288125003e-08
cg10372402	2.223658663869088e-07
cg16024702	0.00141584
cg08143698	1.3848142288108711e-05
cg04933914	0.000104599
cg00713939	8.538608868657871e-05
cg22896615	0.000149223
cg20637026	1.861336273001335e-06
cg03808749	1.5828298671749508e-09
cg16035743	2.2677992262964963e-06
cg10659138	0.000663807
cg26855918	0.00378698
cg05849615	2.1462250310300135e-08
cg03527220	0.00873646
cg08514053	0.000424423
cg21341134	6.242259738220568e-06
cg08439487	0.000127865
cg06054708	0.000890029
cg21191347	0.000439883
cg16705095	0.000851793
cg18359328	2.929936891993279e-07
cg15558727	1.54516845807251e-05
cg27656999	3.800642036477786e-05
cg10874111	2.6728096674255575e-05
cg07377985	3.92874794918896e-08
cg09975787	8.034880252472121e-05
cg06000233	0.000226619
cg06111239	0.000244372
cg10312158	5.396375239996587e-06
cg04881673	0.000414497
cg14967804	2.6867397195928788e-14
cg17375267	1.7541523789077473e-14
cg01282869	1.4145720161895525e-07
cg09541791	6.135284758013171e-08
cg09109562	1.3852227143118512e-09
cg06215787	8.827427077306993e-05
cg05739167	4.255623362292571e-05
cg22918786	1.145645526001715e-06
cg21658898	0.00011087
cg06459104	1.6216711529182248e-08
cg00703898	1.7671819563247482e-10
cg25024884	7.525136210684291e-05
cg26547947	0.00166588
cg07215025	0.00130148
cg00401463	1.599386197670416e-05
cg10323689	6.0457286422122e-05
cg27103850	7.186091106503589e-06
cg07274402	3.2313577813525285e-08
cg01203972	1.8639950871701672e-07
cg25201124	0.000156578
cg18113786	8.567717392793384e-05
cg24773412	0
cg11580199	2.8968160870057602e-08
cg23830540	3.077890340219547e-05
cg17332721	0.000559604
cg04038759	1.5989954057493705e-06
cg22386872	0.000337801
cg11417616	0.000326227
cg25436970	0.000162786
cg23056923	2.0738509798334803e-09
cg26363542	2.1474393040454842e-05
cg01961214	6.9543043479392e-07
cg01617317	5.129230373768223e-14
cg09615276	1.3169289871939327e-06
cg02349373	0.000269686
cg02143465	5.952545628740147e-06
cg07950964	1.0276380749685288e-06
cg20170110	4.862047795373137e-06
cg23397023	1.108667350480097e-06
cg23381748	7.846971783465051e-08
cg17463352	0.00040588
cg02075854	8.976662226312104e-05
cg19318885	0.000196112
cg07815903	7.429314968443457e-06
cg01047647	0.00126515
cg12281614	0.000443927
cg14240597	5.246065315900328e-05
cg16327961	0.00139142
cg26003848	2.6638906364673254e-05
cg09142587	6.23758391538054e-05
cg10283695	0.000882775
cg07445284	1.0450683113782944e-05
cg15895398	4.402098685574174e-08
cg26143732	0.00128022
cg22831353	0.0015022
cg06649257	6.775160423577731e-06
cg06314913	0.000537967
cg10672482	4.294455867792646e-05
cg00098345	0.000535869
cg00377070	8.40771896548631e-13
cg25226711	8.9886084327917e-06
cg06376196	0.000881416
cg16941029	2.6280355285956958e-05
cg17957660	3.6630187771891087e-09
cg12333597	7.754463737796868e-12
cg17393543	0.00168356
cg23752012	1.1102230246251565e-16
cg13863099	3.5112280505344984e-07
cg03418552	3.181062280255276e-08
cg21380625	0.000246611
cg06799163	4.103679786626735e-05
cg07143733	9.278088371866833e-05
cg20880908	1.1640737261897627e-06
cg14943534	4.479091336739849e-05
cg11756297	2.554454370251591e-08
cg07363857	2.6453329696529693e-05
cg18188653	2.0350126300971993e-05
cg05134926	0.000420413
cg01467266	1.4582791929562688e-07
cg02028489	1.6134321323413303e-07
cg13280063	0
cg07050827	2.275989154310043e-05
cg15222489	0.000174869
cg00644447	1.1358791474069818e-07
cg04715538	0.00128268
cg00395667	1.7560155102569475e-05
cg14156592	3.6231357969374045e-07
cg06850241	6.595281718291268e-05
cg10287137	3.3215652450735433e-12
cg04656811	0.000201273
cg18084389	4.463149404587696e-05
cg15346406	9.492103301700361e-06
cg19130180	7.995125160065175e-05
cg04403371	0.0011016
cg23194912	4.9584215232600926e-06
cg21826784	4.035800460489014e-07
cg18373878	1.9413569548376586e-05
cg20576349	1.2131313194885252e-05
cg23736897	4.301015099628103e-11
cg21863296	0.000854319
cg15870818	2.828238264696026e-07
cg03128890	0.0029351
cg00852603	1.8525409984926355e-06
cg19871394	1.0368830297702303e-06
cg21538013	1.967827086435392e-05
cg09549406	7.041944134589251e-06
cg14662210	8.638471512645296e-05
cg05141465	4.957972103980524e-07
cg11101030	3.775007243689288e-06
cg04222742	2.5287805183182854e-10
cg01492121	0.000556836
cg07025785	0.000934146
cg03067929	8.754498282081968e-06
cg19057830	3.1509694853326664e-10
cg19070894	9.766167319535946e-05
cg05774900	0.00117737
cg08787030	5.881147403630216e-06
cg09511815	5.738646561181948e-05
cg09758388	1.6386242318588984e-07
cg03657129	2.1568268453342476e-05
cg01457869	0.000448829
cg22200247	2.2291082798497897e-06
cg23851851	8.286535570956044e-05
cg25100962	1.8569853366123823e-07
cg25363872	0.000172697
cg05486988	0.00050411
cg07695428	8.384079414569534e-05
cg20335293	0.00419821
cg15890469	0.000609508
cg05331731	6.955919168616376e-05
cg07949722	0.00183195
cg09866598	1.6619789322547263e-08
cg12100307	2.870179446889942e-06
cg21542796	0
cg05495546	3.773786879213148e-06
cg10421192	1.2432510041238132e-05
cg17228765	0.00808498
cg21599230	1.1980642063869062e-05
cg10796068	0.00212816
cg00471141	0.00132334
cg15688902	1.291144968718072e-10
cg03876766	0.000629321
cg07291524	0.000140748
cg01805510	0.000136271
cg20107996	2.6481098291952776e-07
cg18731055	3.3290349737646885e-05
cg08624695	1.220870917806316e-06
cg23821847	0.00016155
cg13979085	0.00013719
cg04498014	1.0739919124369557e-05
cg05380920	2.3570972049191674e-05
cg10432569	2.083433272570545e-07
cg25542654	0.000207361
cg06084534	0.000381037
cg15565591	2.512640017826584e-06
cg01219962	1.4860276886796697e-07
cg14333086	1.8769742262669808e-06
cg02616921	0.00011891
cg21877956	6.180965876456668e-06
cg05212006	0.000758654
cg16322747	6.063375319609321e-07
cg01595325	0.000347289
cg07575896	9.46405874746592e-06
cg27545407	0.000835229
cg22327312	9.884036922258588e-10
cg01021374	0.000156829
cg27459803	1.173711917767939e-06
cg24494581	2.278099939578837e-06
cg25462189	2.313831191091964e-07
cg14223646	0.000109611
cg07490668	6.0974770790922506e-05
cg05606841	7.952216920514843e-07
cg23328295	3.890026252972856e-05
cg19451267	1.8484983949074163e-06
cg14585406	9.56661033834072e-05
cg23293467	2.086714778748444e-08
cg21879146	0.00098816
cg08620138	1.1254432891738553e-05
cg16639185	0.00032959
cg01244934	8.397539330573522e-10
cg00570391	9.089070975853986e-07
cg15579982	0.000240506
cg02333730	8.070500974177719e-07
cg17229686	1.8114713671080196e-05
cg05621664	0.00506576
cg22624147	6.220460977868214e-06
cg24782981	4.069310766130485e-08
cg09376414	7.52456705894744e-05
cg13190762	0.00131565
cg15892497	4.36788450575154e-06
cg11461978	4.6573704326480225e-06
cg23994864	0.00152719
cg03241687	0.000626861
cg14333162	0.000205812
cg06265475	3.477047455513471e-07
cg17333895	9.358970586670345e-05
cg15599715	0.000274558
cg11759541	6.800619090530091e-06
cg14362298	3.5141183952758226e-06
cg02549516	3.6764162517632926e-06
cg19045468	5.022093851891896e-12
cg07934856	0.000268419
cg23776785	3.292239119501161e-05
cg14919009	0.000447091
cg11361270	3.1211788709128996e-10
cg20083110	0.00169697
cg27277859	8.192635458925679e-11
cg16116981	7.449809876769464e-07
cg00852565	1.833384177807318e-08
cg14384714	3.483545893623319e-05
cg06951580	0.000496225
cg00702123	3.1463906624562554e-07
cg13822482	0.00408666
cg17542806	9.651453936054821e-08
cg12377256	9.186073490763391e-08
cg15081825	1.481682013748653e-07
cg27150201	1.2893703122962563e-06
cg00986818	2.010110855543701e-09
cg00009352	8.166134435327876e-12
cg11239458	3.659961222979291e-12
cg17280346	3.6357265202791034e-05
cg16853982	0.000241208
cg23957216	7.902979521912101e-07
cg22272165	5.062070772554605e-07
cg15341577	1.3932584143949711e-05
cg07045570	8.445197340334332e-07
cg15613047	0.000618838
cg25387593	9.249075949568919e-10
cg26502454	0.00472372
cg17148552	2.9363745967070365e-05
cg02716646	0.00489063
cg06501109	2.772716217236404e-05
cg03573293	0.00140151
cg19014368	0.00165877
cg11798891	1.1102230246251565e-16
cg18436249	0.000168831
cg12177513	3.565192585597288e-11
cg12283086	1.765523582220041e-06
cg00232091	0.00729775
cg26467257	0
cg01011918	0.00585876
cg10943043	0.00055863
cg01756700	8.7778913302472e-06
cg00201595	1.0596745703139732e-10
cg07689561	1.3867998045147267e-05
cg17533455	1.0676833450684597e-07
cg02496507	2.321671118477031e-05
cg17514720	2.6696141963711284e-08
cg06122405	8.863387801483213e-11
cg07628577	7.31830152034263e-11
cg03043911	7.832948600849932e-07
cg23565027	0.000327311
cg03051563	0.000295197
cg06152775	3.325841348378322e-05
cg14796030	2.0069326234217755e-07
cg21573231	2.2233055369524912e-05
cg00141845	7.541700597357703e-11
cg06514417	2.927273099473382e-07
cg01342341	0.000416467
cg22617682	0.00306271
cg02291236	1.8216195218911935e-09
cg03593181	3.762785627525744e-08
cg05900068	6.293551444758183e-05
cg21546022	1.9362330849759246e-08
cg05313542	2.7189556494056077e-06
cg03988221	0.000460064
cg16234086	0.000234509
cg08709073	2.307374624699321e-09
cg02212687	2.2175195013574012e-10
cg04087742	6.366696633230973e-06
cg19694519	0.000541525
cg10966483	0.000572212
cg14280583	2.0494331079867756e-05
cg03032053	1.3822716038447425e-07
cg02362977	6.828532961300482e-09
cg03327327	0.000773796
cg19987253	0.000864906
cg08966208	2.5618995813658785e-09
cg04022023	3.2356501447061703e-06
cg06272272	2.75083067435844e-10
cg10914467	0.00157735
cg08495017	6.990922011906875e-05
cg01454638	1.650379832796034e-11
cg01261797	5.926291405611295e-06
cg09142001	9.499696454695616e-06
cg01157950	2.758010441916703e-06
cg12076915	1.8888776721182055e-05
cg01674361	2.005939747640184e-09
cg12769509	0.00037924
cg20056949	0.000201913
cg16019898	3.974151080443633e-07
cg14202616	1.211910083398493e-08
cg04469016	9.12049029930806e-05
cg02398106	0.000213445
cg12412076	3.7483971482288325e-10
cg02158978	3.313879691768662e-06
cg08438435	0.000217067
cg27652249	7.391183943772361e-07
cg26013408	1.3098307838355083e-07
cg26834418	0.00181581
cg00258203	4.357961526202381e-06
cg19706390	0.000217932
cg07228702	1.9516087097493084e-06
cg05283960	1.442113021554725e-06
cg19024980	4.9404924595819466e-14
cg03767951	1.2922704906159765e-08
cg26310969	1.6675372938035338e-06
cg08514938	0.00284326
cg26163057	6.68616932884003e-05
cg16766542	1.3800072196090696e-13
cg02694017	3.37189316530484e-05
cg06877840	5.152488805615363e-07
cg19670431	4.433561877625891e-07
cg13339155	1.5034487543807984e-08
cg22616935	3.0010378072820032e-05
cg17342766	0.000101371
cg27112742	0.000230368
cg13396022	3.984452874195021e-06
cg25807804	2.4508760062991186e-05
cg11022455	3.742426389896636e-07
cg26857960	0.000281479
cg23026995	3.068625435254102e-05
cg11456479	0.000290486
cg26788947	0.000128799
cg14771365	0.00595474
cg07120254	0.000212158
cg17687451	0.000298863
cg01524754	1.7355010735187193e-06
cg07956533	5.387016388525012e-10
cg08959194	0.000884289
cg09937950	2.139493784358848e-07
cg05073904	6.841300228543901e-07
cg23768860	0.000208073
cg18867202	0.000711714
cg06521718	0.000513266
cg17785683	1.3243651852956617e-07
cg25643361	6.709077737809821e-13
cg21766728	4.085530910247215e-07
cg01158297	1.0570256669950595e-08
cg07931221	1.029553058029542e-06
cg10783294	1.7152098830686135e-05
cg15867728	2.633034296783965e-05
cg21730980	0.00126711
cg08298684	0.00124842
cg00247033	6.633832085356506e-05
cg14005714	0.00018524
cg20299935	0.000322526
cg13819047	4.1171584230781377e-07
cg04215359	2.9620951108588756e-05
cg24457256	1.6444253860714575e-05
cg07230865	2.563737888805484e-05
cg11183181	1.1144662970252739e-10
cg15269226	1.5853240705299143e-05
cg24173182	2.7938286439876947e-07
cg05393786	1.1990793558069868e-07
cg14723301	0.00343138
cg06155620	3.844698705623983e-06
cg05537253	0.000564524
cg01354447	2.5936285452665686e-08
cg26770890	9.271041044922601e-05
cg24534739	0.000208626
cg01861509	7.516259526996194e-06
cg26939946	1.3949874477781066e-08
cg25162928	0.000307297
cg27094848	4.440892098500626e-16
cg09624870	3.761799564072632e-07
cg07894624	5.7962611410888876e-05
cg12869406	6.690907960760217e-05
cg10528482	0.0025995
cg01925594	2.4018573686612754e-06
cg15412718	1.7165357184545371e-06
cg00632863	0.000268226
cg14533295	1.0241584913472934e-08
cg21789085	0.000223202
cg10117609	2.7242053057818794e-10
cg18582766	1.1461378623955909e-08
cg19960991	4.452814206246103e-08
cg14006863	5.925059617384321e-07
cg17927096	1.1177437258536038e-05
cg07242531	2.4243058844852783e-06
cg18796478	0.000567389
cg16505550	0.000145529
cg14709381	3.6802764446730585e-05
cg23659056	3.1521166891090857e-06
cg03070256	0.000131237
cg10704887	0.000293772
cg00582075	1.6868728636154628e-12
cg01503390	0.00128331
cg16907101	0.000681319
cg01971034	5.365411448465807e-10
cg14313918	0.00206892
cg05355157	3.582463353435372e-05
cg23898184	0.00406436
cg26663337	4.80678608028029e-10
cg14532322	4.104236619151269e-05
cg07421429	5.067581354545325e-09
cg23202253	0.000308684
cg02343425	0.00135082
cg23898189	0.000183172
cg00472029	2.066296356240116e-09
cg14936938	0.000507557
cg15750961	7.168886718211809e-05
cg22810426	2.2962709648965962e-05
cg27028938	0.000383956
cg23718467	0.000169261
cg16941570	0.00951671
cg12351116	0.000100156
cg13719901	1.1582744041671589e-07
cg20860481	0
cg21908960	1.9538953485165322e-05
cg09051966	0.000132387
cg00584878	0.000789081
cg23380821	5.903357953584987e-07
cg06014506	4.0380209851864635e-05
cg24947451	0
cg24290299	0.00063455
cg09503219	3.6226258155358515e-05
cg19111646	3.1369661523950043e-07
cg13022977	0.000163687
cg10967990	1.6905136691169886e-05
cg01077100	8.704900504064028e-05
cg27507919	0.000295838
cg13659387	0.000128848
cg18728029	9.163830894109992e-08
cg13796381	1.3713160729178497e-07
cg02247175	5.976302064336636e-07
cg13888582	4.005007040097652e-05
cg26839943	7.456428038343788e-07
cg01891925	4.475033676953899e-10
cg12962613	0.000323265
cg15908398	3.5717095947518374e-11
cg00622375	3.196083960821383e-06
cg05583332	7.648923469605329e-06
cg15632675	0.000443279
cg17694593	3.352284488444823e-05
cg10761558	2.4293461648450254e-05
cg13586944	0.000338589
cg12368690	1.2812266803052808e-08
cg15735389	0.00117578
cg19189010	2.081902140682601e-07
cg02027455	0.000414598
cg05492840	0.00121808
cg04872947	7.099974232749329e-05
cg04424544	6.005024366650957e-09
cg00680696	2.887911441096236e-07
cg23911229	5.10702591327572e-15
cg23105134	5.694500012642933e-07
cg09108394	0.000625362
cg02107069	1.4738311626349976e-05
cg20318550	4.076549287024278e-08
cg06701914	0.000474827
cg06877224	0.00288638
cg10144863	0.000130426
cg27068669	1.4307261850809994e-06
cg23073396	4.2697684236925326e-05
cg17795695	1.687368822334001e-06
cg13858747	0.000196156
cg17900758	0.00226278
cg19987923	0.00160344
cg03051384	0.000301646
cg19988790	1.7740938076049595e-05
cg26779347	0.000441777
cg04430744	2.220446049250313e-16
cg09998430	1.5765166949677223e-14
cg00250414	0.000873763
cg11356552	7.836773252989371e-05
cg03583746	4.284523513753413e-09
cg07401258	2.8412833807944793e-07
cg07301298	0.000889175
cg00118977	0.000531307
cg26970077	2.5850822978901178e-06
cg06452558	0.00080376
cg18943579	1.3772897267116946e-09
cg14611683	2.9948558747383558e-05
cg08936757	3.07922332076771e-09
cg12762555	0.00422278
cg04421392	0
cg22082827	6.970634745662174e-05
cg01048937	1.2071322241791194e-07
cg18702502	1.5441857207587617e-05
cg03956737	0.000549759
cg18734492	4.801902611306641e-05
cg12561175	1.587618925213974e-14
cg00140767	0.000106125
cg16944941	0.00110381
cg21848673	1.1102230246251565e-16
cg06062423	6.073345600354774e-05
cg09880540	1.6559563054130422e-08
cg07322848	0.000100101
cg22746182	0.000872112
cg00152799	0.000375718
cg00040466	0.000521909
cg21272279	1.0806460113532701e-05
cg20355311	5.280285140463192e-06
cg07132502	6.789472761781212e-08
cg04714994	0.00141766
cg15844527	1.2820254560175215e-06
cg26257814	0.000368556
cg08190615	1.2622660987560153e-06
cg19966745	2.2000454724668828e-07
cg21331813	1.4889225285807939e-05
cg15169940	7.963626043050454e-07
cg14001023	1.7352196568509726e-08
cg06297958	2.1486590284780505e-11
cg11764101	9.848714399574021e-09
cg04530127	1.1984641217210878e-05
cg11530213	1.0033909438877942e-06
cg03602297	4.026459985473352e-05
cg21012183	0.00251849
cg20307975	0.000343762
cg13340231	0.000289219
cg02793774	7.993605777301127e-15
cg21409965	0.00187483
cg09704146	2.492865369574382e-06
cg19663861	1.3801023490689346e-07
cg04262459	1.6954919024314563e-08
cg15758008	2.0390456016983194e-06
cg05339956	2.6232462089437192e-05
cg23596123	0.00144901
cg17991509	0.000798525
cg10095084	5.086628606321142e-06
cg21023520	6.001061692462173e-06
cg14565408	0.000134902
cg06466360	1.5321002611035084e-07
cg24813206	0.000232291
cg27619353	0.000232556
cg23930554	1.52860310442815e-06
cg14279274	2.365780595869893e-07
cg18087514	7.725612823217265e-05
cg26580869	9.579240733970096e-10
cg23114211	0.00230452
cg21061185	2.2446677311327434e-06
cg13024052	8.115413519194092e-06
cg04129780	3.265411569253196e-06
cg20199354	1.1102230246251565e-16
cg20909615	0.000209953
cg08878912	4.5349648480907945e-09
cg24828989	8.11306424512992e-05
cg08002681	1.1658184158047646e-06
cg00670637	0.000125786
cg04329349	0.000496613
cg16183365	6.8000523887779e-05
cg22966160	4.256442194261467e-07
cg10129884	1.879498098578125e-05
cg14690102	0.000360926
cg11564013	1.1102230246251565e-15
cg01488510	8.038691097911332e-05
cg07926275	1.7565442875788762e-06
cg23060047	4.3013040901485056e-05
cg06830360	0
cg07979757	1.072343953745225e-06
cg25734089	4.773940489222195e-05
cg15773746	5.4292689537494e-05
cg17694130	0.000114331
cg03544753	0.00120766
cg22906967	0.00137454
cg16805555	7.992658017874632e-06
cg04763709	0.000230843
cg06746997	2.898003659268511e-08
cg17730841	4.428099775743988e-09
cg03340760	0
cg05082376	2.218111638807585e-08
cg15195136	0.00163782
cg17015023	3.1908030084792927e-07
cg21717348	4.033939848824275e-10
cg04271938	0.00135109
cg05746918	0.00098603
cg01210084	0.000535922
cg17537683	1.3827689108181218e-06
cg08185481	7.849392236192188e-05
cg25635565	1.9067087082991208e-05
cg02389323	4.207361883334926e-06
cg14171621	1.3201439941212811e-11
cg07163745	0
cg14614643	4.949590480807231e-07
cg08493959	1.2836040008679106e-09
cg21482957	8.143516337932866e-07
cg26258354	9.584206610979695e-05
cg04659622	2.505112506656637e-06
cg09204253	5.024455695945562e-08
cg20317148	0.000369535
cg10708739	2.1828961486169973e-06
cg01102471	4.278627080411823e-07
cg07705294	6.846014395378575e-07
cg00094734	5.445288664418513e-11
cg24224113	1.736168808719185e-07
cg22521183	0.000620327
cg08485488	5.840899985898318e-10
cg09447895	4.78317325414146e-07
cg00881344	0.00164033
cg01379386	1.17585869929826e-08
cg15695055	2.2227538254426804e-08
cg06706875	9.097375069933022e-07
cg18406232	0.0029981
cg24013599	6.274142291140539e-05
cg26501858	2.9505770554938415e-05
cg12404281	1.5820693077817083e-07
cg05992843	0.00107405
cg20381422	1.1999548065411147e-05
cg24905316	1.6802332303278433e-08
cg22062984	0.00014801
cg25474687	6.756928350171165e-12
cg06806862	4.1068396112731165e-06
cg17241289	0.000686514
cg08936312	9.750510288064618e-09
cg06629612	7.459646456098312e-09
cg12665508	6.0201476165477885e-05
cg20720208	0.00014311
cg17179923	5.0216474325903704e-05
cg15697652	1.5037579481624874e-07
cg20943186	3.0500755534679236e-05
cg02121252	0.00146747
cg06975325	1.8734228975914036e-06
cg10258214	0.000449523
cg10165710	0.000107874
cg18602721	9.741384034056555e-05
cg09209493	6.911848187352021e-05
cg27057036	6.89469338843729e-07
cg19836832	0.00070095
cg08355260	0.000153198
cg25541887	1.4683463198106317e-05
cg24626191	0.000149645
cg13888748	1.3433698597964394e-14
cg26439139	4.305373069168894e-07
cg10866307	2.3268929472131106e-07
cg20474425	4.1092225155914264e-07
cg14205820	1.0209939227401321e-08
cg06134879	4.295438381651806e-07
cg02555166	9.397435087088457e-05
cg27023597	0.000352991
cg04841607	0.000168948
cg10181075	1.3616209032507598e-06
cg26621192	1.5248111662202746e-09
cg18900914	2.2416180023299148e-11
cg06617636	8.435785812110908e-07
cg07155478	6.053713086373591e-12
cg03124992	0
cg06936436	4.28015974002216e-05
cg09111892	3.168698115818547e-05
cg08554860	4.9053400897891564e-05
cg16052267	0.0010233
cg26014834	2.2701966045479693e-05
cg23163283	4.535754914547496e-06
cg21632079	0.000578876
cg14351767	7.77816361607897e-06
cg25085951	0.000132945
cg04848094	0.000159166
cg15883134	4.103762275542433e-05
cg10008099	0.000650181
cg16730603	0.000819505
cg01100521	2.2978335156853547e-07
cg00581043	1.8340279581807728e-05
cg12126962	6.168295353270459e-06
cg25032089	9.028457195414674e-06
cg08210539	5.218552356911488e-07
cg03014111	1.887379141862766e-15
cg17903013	2.112859018854607e-07
cg09902415	5.628643727995097e-06
cg18734899	0.000404757
cg15895213	0.00212971
cg02192815	5.479284255316408e-06
cg21933626	2.1845659405883566e-06
cg27298008	1.4077154596447983e-06
cg27558714	0.000450686
cg16265542	1.8099850298436415e-05
cg20521586	0.00109859
cg14309093	8.096158247195007e-05
cg15389068	1.239046097323282e-05
cg06827192	3.9642095162051305e-09
cg16893574	1.043322098936983e-06
cg12280565	6.460140443453888e-05
cg06186679	0.000961467
cg19907366	2.3069256067653754e-06
cg07870541	0.00822054
cg07435445	2.4109480364908897e-05
cg25166820	0.000149384
cg03513049	7.686792208305704e-05
cg16225100	2.987125033659943e-06
cg21463790	9.47472100776281e-11
cg04678934	0.00273238
cg25037394	6.856555515599716e-05
cg20150640	4.3068927191303175e-07
cg21006923	0.000296875
cg05278980	0.000918124
cg22317233	7.134659529839382e-11
cg21139813	0.000125515
cg03173502	0.000113133
cg11238792	0.000724006
cg08951808	0.000872533
cg18893000	0.000410576
cg06539006	0.000180185
cg23813001	9.36120032368759e-06
cg00979376	5.02755754361317e-07
cg19164131	0.00061725
cg23844705	1.61304303247789e-12
cg02140384	6.195345657622475e-05
cg06898225	1.5573219656506154e-05
cg13936847	0.00132037
cg02225164	0.000464457
cg04011423	7.694770787214367e-07
cg05327750	6.337510168985538e-05
cg10539956	0.000824098
cg09343369	2.163306040314783e-05
cg06080026	2.977034174733717e-10
cg09991763	4.0835119421211985e-05
cg20488226	3.527068098008179e-05
cg24602417	1.3011813848606835e-13
cg03862987	0.00139896
cg13403843	3.0320550313822636e-06
cg20431201	1.6534489675978925e-05
cg02508322	0.0014708
cg15057214	1.9365421255468362e-07
cg07425431	1.0648704140692189e-11
cg19130626	4.924965879249399e-05
cg05632962	1.3859036140928538e-10
cg04188651	1.0313432585729032e-07
cg16753138	0.00135906
cg12930209	1.6836593090818752e-06
cg08482536	0
cg23823577	0.000549377
cg08433293	0.000183514
cg12860635	4.567773001951103e-06
cg02146985	1.388759079135049e-05
cg25791315	5.305015062539997e-05
cg08224138	1.4890053123828295e-07
cg19002123	3.991462795982503e-05
cg16711285	0.000364745
cg18438300	0.00012124
cg24070963	3.667979548727107e-05
cg00643897	2.5214649953531065e-06
cg22891868	7.041770185844953e-07
cg23065683	0.00151651
cg13334253	1.290079154614432e-13
cg17604071	0.000461854
cg00546932	2.4758419236214912e-05
cg18114663	6.277088395623132e-05
cg00406411	0.000143692
cg13611441	0.000823637
cg23281972	1.1069678377273462e-06
cg09657646	3.649819135809196e-07
cg03167944	6.150224056034048e-06
cg13601595	0.00010102
cg13036074	1.834365992436915e-11
cg06414832	1.9308185250643817e-07
cg14273116	4.218479121576024e-08
cg15362519	4.633160521905211e-11
cg11993232	5.1211135452366996e-05
cg09415624	0.00243058
cg17542650	2.356917216950194e-09
cg21715782	0.000142998
cg22528063	1.9160460760225817e-06
cg20786197	4.7340130518325196e-05
cg05079544	0.00154226
cg04468092	0.000279885
cg10222868	4.5872182719008947e-07
cg04867178	4.524203234268498e-10
cg15209053	0.000559456
cg02549139	1.1084703906871773e-05
cg15187398	6.121788930113503e-06
cg08084084	0.000572166
cg21598047	0.00240727
cg22517653	0.000173355
cg27090306	3.9644963479745776e-05
cg09113474	0.00029957
cg27629095	0.00352511
cg11526413	2.9769572321369786e-05
cg15405158	0.000846121
cg01144779	9.080603335931414e-08
cg17085774	0.000148285
cg21803443	0.000597448
cg26482609	5.52507510631628e-07
cg12224655	1.287856346343652e-06
cg22787724	0.000143702
cg17192235	0.000209315
cg27537321	1.2812071568113481e-06
cg18119851	3.053825858856385e-09
cg12471981	0.00010922
cg00034338	1.58566418995143e-06
cg14249078	9.182310812150263e-05
cg02990310	0.00379861
cg10136077	3.889144561952662e-11
cg26423085	0.000260405
cg03619790	0.001275
cg22803222	5.729622355554742e-05
cg23391889	4.049296231656285e-09
cg20981856	2.6853585175512507e-06
cg03894683	4.363011740782241e-08
cg23840823	4.398328163790488e-06
cg26831950	8.621703715150364e-05
cg01577083	6.76658697097432e-05
cg25833566	0.000985642
cg04533202	1.3089529460330596e-13
cg00646615	5.06961085622315e-06
cg17667319	2.9450402749708893e-05
cg23029573	4.3228055065180904e-05
cg19529484	2.303122905278343e-06
cg25783361	1.595344625404671e-06
cg01630262	5.6105547985296766e-08
cg11447971	0.000789649
cg01329687	1.3049509695051142e-08
cg23234607	2.3388735392870785e-11
cg19929638	2.5201777024141947e-06
cg10634136	4.8427407528528477e-08
cg21059392	0.000500255
cg27136634	1.4234757508058138e-05
cg12587185	4.7410511426870805e-05
cg24360174	1.0137814865363026e-07
cg04456085	1.1920929648967515e-06
cg14647944	0.00056819
cg26860792	0.000202858
cg18356080	2.6345642056835317e-07
cg03738384	0
cg14579769	0
cg04249234	5.217630993925582e-09
cg09775648	0.000141434
cg08364137	0.000291728
cg03335728	1.4834400374752477e-10
cg26536958	1.190032147058151e-05
cg09056677	0.000779986
cg09208602	3.087435097581803e-07
cg24096712	0.000488325
cg13144786	7.66053886991358e-15
cg11724590	0.00210044
cg08881830	8.468485912516144e-10
cg18827107	0.00246694
cg22048274	1.3490927182724377e-05
cg26813693	1.0311724214728812e-05
cg25539391	1.224348080386406e-05
cg21475781	8.17312288847738e-07
cg02478349	0.000399902
cg02640948	0.00100138
cg11145222	1.3220855112017205e-05
cg08687685	4.339967064836969e-06
cg25017628	8.25804644651873e-05
cg21211664	0.00138605
cg27408438	9.545637980645783e-05
cg03044471	9.957186075659763e-09
cg16681268	0.00303668
cg03792653	0.000595868
cg25395945	0.000119812
cg15449956	5.127429733575717e-06
cg13249062	1.765254609153999e-14
cg08519516	0.00105523
cg05598936	2.681675882798551e-06
cg04870110	4.368727601899991e-13
cg24678502	1.576801652691806e-05
cg03685392	0.000399173
cg16805864	0.000127419
cg13860281	1.1102230246251565e-16
cg04864765	1.0516287840545147e-10
cg13324826	0.000227673
cg01008680	1.858201962523509e-05
cg12280901	9.438972048414485e-09
cg03759001	6.418287866516437e-06
cg13039393	7.264334821455165e-07
cg13473086	1.6995973894817773e-05
cg25337691	5.7167660731605174e-05
cg08876039	2.1446911153688575e-06
cg20739156	0.000588586
cg04606830	2.4857775846265362e-05
cg17084373	0.000501382
cg02775804	0.000311576
cg06155303	0.00172948
cg06003473	1.2989031877630453e-05
cg10959440	2.085208057356347e-05
cg14817691	1.154189218643964e-07
cg11341317	7.187804780495188e-05
cg06381350	0.00351405
cg06385226	1.1102230246251565e-16
cg04778755	0.00158469
cg08440572	5.585377767058919e-05
cg26842280	4.1780812143343837e-10
cg19716532	0.000558674
cg01556314	2.0498320119077817e-06
cg04265882	4.752243442096571e-07
cg12454169	0.000515238
cg25918611	0.000253319
cg19089810	2.475417373304367e-06
cg05584070	0.00023181
cg21513826	7.257011427230786e-05
cg21588594	0.00528149
cg01481906	0.00016331
cg21035398	0.000468865
cg15283057	6.100096301087099e-06
cg20346774	1.4430616046556821e-06
cg11980878	0.000990634
cg10633815	0.000301701
cg00402910	7.616560836753994e-05
cg11067552	0.000227268
cg22595443	3.5550451471522138e-12
cg04711622	6.856700646340474e-05
cg04299080	2.5850229978807704e-07
cg04211035	5.723539857616089e-06
cg01954600	0.000898917
cg18103836	0.000310997
cg27158367	0.00210772
cg09054765	0.00236646
cg04368971	0.0018227
cg14209781	0.000128442
cg23217575	0.00443824
cg08704764	2.5816349058516153e-11
cg07974218	5.8444614122077354e-05
cg12790373	2.940149631092126e-06
cg07508341	2.3928050218002817e-05
cg06717289	0.00047342
cg23688773	7.327693737224639e-05
cg10014080	0.00299112
cg10730576	0.000537531
cg11668749	4.967914968290188e-12
cg03147723	0.000570581
cg26832639	0.000238094
cg13872880	0.000267367
cg06601836	0.00177904
cg05800765	2.1561109866397032e-06
cg16140223	1.051917886130127e-09
cg14113853	0.000437271
cg08259405	0.000119803
cg21033632	1.5229779982139924e-05
cg21339023	1.1114933506917168e-07
cg07118000	1.7964796317215814e-10
cg09657260	9.212051712115255e-06
cg25170409	5.087368265765946e-06
cg13610104	9.613013468134923e-06
cg10442301	0.000107151
cg17003784	0.00119246
cg01742810	4.158858609504268e-05
cg05980492	0.00087698
cg02517372	0.00523176
cg03094559	0.000193725
cg07644140	0.000118608
cg19153095	0.000414433
cg08723608	1.1328067369698047e-06
cg22557167	2.27277328914699e-05
cg17601909	2.9991532922046815e-05
cg02411312	6.857481782418517e-08
cg26611913	0.00145969
cg08301299	5.205665377649993e-07
cg09391459	1.9581114507616348e-10
cg18804985	0.000177886
cg25575532	9.700416219948771e-06
cg00942554	0.000180353
cg20027306	0.00135042
cg15306353	0.000147352
cg20182068	0.00019054
cg02475923	0.000197074
cg11546510	1.2512213487525514e-13
cg26744407	2.565280697042205e-05
cg23838503	7.447494543288968e-07
cg24780185	0.000305947
cg11564488	5.550769453044335e-05
cg21723184	5.822565045221495e-06
cg20097712	0.00135643
cg03526964	0.00136052
cg04569615	2.4107788762273152e-05
cg26769700	1.0876231517631396e-06
cg25855327	0.000397527
cg10469423	0.00234448
cg15591276	4.3341585898026835e-07
cg00308491	0.00048367
cg12870052	0
cg13284007	2.166696178029781e-08
cg23602334	0.000175644
cg00931514	1.820641159322456e-05
cg16219283	4.444149825921784e-09
cg08343240	1.4313578004410132e-05
cg12201167	0.00149106
cg11828983	0.000461755
cg01833764	0.00291317
cg01102696	0.00180141
cg01620538	2.7255439326578923e-05
cg02793883	8.676161528886617e-06
cg15496998	0.000634462
cg10600749	3.087700014781092e-06
cg08240090	1.9745445828944774e-05
cg07086770	5.199539170019918e-05
cg13286318	2.99421585212567e-05
cg24236938	5.7890574997943034e-05
cg19472302	3.983416802877393e-05
cg11582348	4.954453245220591e-06
cg25255793	2.0406982188525546e-06
cg27622517	3.1081210173700136e-05
cg17661186	0.000135154
cg14093252	1.4712892211554696e-05
cg09412850	7.347118592893054e-05
cg21842031	0.000109813
cg19007621	0.000606815
cg07481807	0.000265268
cg21663916	0.00130097
cg00206332	0.001399
cg13321661	1.8764495945955417e-07
cg07354995	0.00671802
cg23802907	0.000195512
cg04616534	0.00119103
cg16013006	2.990706704508739e-08
cg14523800	0.000138574
cg13617280	7.503220267324195e-12
cg18702839	5.077776278894497e-06
cg00164417	3.044983579147953e-05
cg25512439	1.7973699367845875e-05
cg21746107	0.00030637
cg02996430	2.555560682626634e-06
cg08986465	2.5244666512769243e-07
cg04453669	4.636513395439579e-11
cg04274297	1.5775383221949824e-09
cg13087903	0.000168857
cg21143587	3.5233425510483585e-07
cg06625914	4.8104017044470204e-05
cg24534438	0.000128082
cg11697194	8.230309767043309e-10
cg24852196	2.5871753776662842e-05
cg07953150	2.2883387662542276e-07
cg06053506	1.4208917259561638e-05
cg21636989	6.411158640862169e-06
cg04396998	0.000237072
cg06840837	2.5483226663181036e-05
cg11886620	2.0050625612721973e-05
cg16058600	0.000478229
cg13601065	1.8545869295838457e-07
cg25977313	0.00064273
cg07479492	1.1218664529577538e-06
cg11508284	3.7047343415252953e-08
cg18959616	0.000815988
cg15071840	1.0230071234573757e-09
cg03351527	2.0041885262500614e-08
cg21594358	0.00106894
cg20542190	0.000197481
cg04195858	0.000216748
cg10664322	4.136290432388279e-08
cg01158804	0.000249141
cg26704647	0.000200455
cg06481800	0.000690876
cg00620714	4.452414369393587e-05
cg05827468	7.52945938269356e-05
cg13828458	5.167859648180784e-05
cg23025804	0.00199779
cg01529679	2.2556083012492678e-07
cg25813679	7.29904884561039e-05
cg06021704	0.000460543
cg12296724	5.653197193145054e-06
cg24116513	1.795871600318577e-07
cg08464177	5.673083750545871e-07
cg02192318	7.823065875378621e-05
cg26815900	4.2187098914237e-07
cg15356529	0.000980824
cg01357779	2.0410229062406415e-11
cg02658239	0.000247192
cg04060551	0.00112171
cg05781812	7.18447934699995e-07
cg27525524	1.0275284290095499e-07
cg21350406	2.0172408254914842e-07
cg13966137	3.606515086573836e-11
cg19945263	2.2234680319144218e-08
cg05919685	6.457760172384752e-06
cg02666093	0.00102415
cg14488842	1.2138067426059607e-05
cg20196230	0.000261917
cg24394819	0.000193815
cg10320259	0.000550869
cg14634540	5.9198015981865026e-05
cg04742047	0.000373682
cg23257697	0.000125464
cg27405509	3.723006068989676e-07
cg05025605	1.1144280004482532e-05
cg00658441	0.00132395
cg02746635	5.69630565834256e-05
cg15865892	7.407027546868505e-09
cg15291983	0.000429488
cg05416809	1.3383688601820154e-08
cg00767808	7.241077254471762e-06
cg04825182	3.9278573484735624e-05
cg05981211	1.05093468327766e-06
cg08607280	0.000394665
cg21011794	3.123895880863259e-07
cg12280439	0.000145952
cg27350348	2.167488410975693e-12
cg00892294	9.126367338541108e-05
cg04976643	4.17114009965136e-06
cg21665625	3.916963301708876e-06
cg20187309	6.827871601444713e-14
cg14172090	1.5499124106366224e-06
cg10334509	0.000215474
cg02418578	1.2182317977726953e-06
cg08188069	0.00171064
cg13925017	4.170747306075917e-05
cg06215643	0.00056943
cg08113027	2.077280791823455e-09
cg02004203	2.593049279964177e-06
cg10697737	1.1547386527976933e-05
cg24319171	4.682474286088478e-08
cg09439444	0.000317787
cg15386377	6.97783608671898e-10
cg00224471	0.000101954
cg24644740	0.00265266
cg23520084	0.000869286
cg16185742	5.104953219581265e-05
cg14474618	0.000163204
cg26446161	2.770265976614894e-07
cg08221350	0.00022569
cg12349300	5.4487849010520506e-08
cg14667980	9.746447852787554e-05
cg17740632	0.000516389
cg13505700	5.110750827419519e-05
cg11387492	3.897976627875721e-05
cg01413481	0.000146158
cg12618499	0.000266116
cg24397080	0.0011924
cg01896708	0.00107532
cg01632077	7.278151876333183e-05
cg11034145	2.886502898924448e-07
cg04604142	7.616234370078079e-05
cg14721632	3.1618104152864035e-05
cg04130377	8.267633206937575e-07
cg06786247	0.000257421
cg07267294	0.000877853
cg02592403	2.7120528045543324e-12
cg09210323	4.244813378573298e-08
cg16671301	1.7426060594516457e-11
cg04104541	1.3991627856313471e-09
cg01749500	1.3562126533805952e-05
cg06047127	0.000635089
cg14780427	0.00405968
cg07080019	0.000984969
cg27208052	0.000443842
cg15961219	8.576770657686694e-06
cg20049121	0.00378146
cg10659365	0.000462557
cg14478242	6.413836470242629e-05
cg02322911	0.000960109
cg13932916	0.000981504
cg20516119	0.00291561
cg00468400	2.090585113201371e-05
cg12467303	0.00358928
cg09678135	1.3898078486729304e-05
cg05730183	1.531048687830605e-08
cg25754561	1.1693415885138947e-05
cg20203534	1.8396395518038844e-13
cg23302649	3.744777122705045e-05
cg09291449	0.000119944
cg00142078	1.8298795631088716e-05
cg09750940	7.61640750468473e-11
cg22047338	0.000239988
cg22172096	0.00220451
cg18819460	0.000529198
cg08771171	5.365453636940742e-10
cg17652700	3.8194172549688155e-05
cg22954645	1.796482907989727e-07
cg13866728	1.1047726682367198e-06
cg25229577	5.73823632272763e-05
cg25500080	3.7434583299855717e-07
cg14530444	8.641279509424837e-05
cg04279920	2.639339211629732e-07
cg14248235	4.6664481057057117e-08
cg27467591	2.056344317047376e-09
cg00871862	5.4171284646131745e-05
cg26032151	0.000470863
cg09443135	1.3377121299562589e-08
cg08261446	4.6239678752613145e-11
cg19402728	7.75676355414534e-05
cg09314702	6.101347546338953e-05
cg07514063	2.0289062445666417e-06
cg05337549	0.00263445
cg06590170	2.077841199210617e-06
cg00404923	0.00108883
cg04836151	0.00204511
cg20248758	0.00222314
cg17740722	6.208308909860794e-05
cg21118780	5.593599257669446e-06
cg22798468	1.7016396721802884e-05
cg22765626	3.133425119816735e-06
cg03963977	0.000795349
cg26871885	2.010628575410678e-06
cg14630289	3.7212496639349446e-05
cg05655647	9.406951168022815e-06
cg26252045	0.000262837
cg01645874	9.51908138357993e-06
cg03454225	0.00571296
cg01495175	6.7762244482239e-08
cg08561048	5.303801842160283e-11
cg23156391	1.8318679906315083e-14
cg01280283	0.000877849
cg25609941	0.000145244
cg11295178	9.581980531248036e-08
cg18851133	0.000142057
cg11480881	7.965673773591142e-06
cg19242688	1.2413948643374972e-05
cg16899229	4.3994590527396404e-05
cg13455063	0.00295295
cg00993388	0.000924748
cg17239008	0
cg14224028	0.000134747
cg23275119	3.592974202548671e-05
cg25190802	1.8054138710699164e-06
cg07117463	0.000645684
cg12224539	5.285401627475039e-08
cg10100036	1.7457665171249914e-06
cg20976833	5.738008456601662e-06
cg09684998	3.148064320335209e-08
cg16423811	0.000147317
cg21405786	4.530653441303656e-08
cg02807671	0.00193154
cg12194222	5.102426547443084e-05
cg18072802	9.465426220600648e-10
cg21453758	0.000274284
cg12970395	8.775149861528497e-06
cg24749385	2.3388174541616458e-05
cg16966496	1.5253149376892594e-07
cg04275847	0.000601565
cg25301756	0.000144717
cg20731031	5.155206972340398e-05
cg03790959	2.626424550067341e-07
cg18090229	1.7484485204111166e-07
cg03257180	2.5304492827782354e-06
cg16379480	0.000361981
cg10206933	3.3514012416357986e-06
cg10638960	8.881784197001252e-16
cg17209404	0.000548195
cg25476599	0.000214718
cg25950438	0.00197664
cg01618697	0.000106647
cg24053609	0.00102733
cg05800827	0.000151179
cg09004167	9.826549596503309e-05
cg01629940	1.6426928445278932e-06
cg21524620	3.908624979231945e-09
cg26726141	0.00132572
cg11199751	0.00323484
cg10321495	0.00194068
cg04197844	0.000394951
cg23802307	0.00039775
cg14051666	8.548717289613705e-14
cg07739886	0.00128133
cg17686661	0.000648578
cg17886888	8.348657867129905e-05
cg10280007	0.00067637
cg11491002	0.000753316
cg22499399	7.719622716617636e-07
cg13222389	0.0004157
cg07131604	1.8201545826102006e-09
cg02250536	9.142106138781969e-07
cg05902075	2.3308076852357473e-05
cg09190042	2.80042691033211e-05
cg23817044	1.3299288603052517e-05
cg01737284	2.1110520354028495e-07
cg10721489	5.86226349019725e-07
cg26612351	8.10221095770558e-06
cg11833029	0.00082624
cg02290288	7.02278219577579e-07
cg12654155	0.00141881
cg14028598	0
cg17047173	0.000764959
cg00522231	0.00239479
cg08457298	0.00277876
cg06257089	0.0066638
cg13219667	0.00427126
cg18837588	0.00393819
cg13502130	0.000179586
cg10410483	2.4102328116337723e-05
cg11866391	4.168679218485849e-06
cg07814664	1.7502500593291614e-07
cg11784214	0.000268102
cg27008310	3.540127213819133e-05
cg05224524	0.00029758
cg00963748	8.286734666462792e-06
cg18066666	8.704311585727709e-06
cg07824172	6.676860941356999e-06
cg16440217	0.000607734
cg13198116	1.8464393339745477e-05
cg08333835	0.000541046
cg10644206	2.018007982940162e-11
cg04570208	9.92685913470126e-08
cg01087463	6.891083208837578e-05
cg07914743	0.000213711
cg00006626	0.00067378
cg25845463	0.00781542
cg22507069	2.220446049250313e-16
cg10941916	0.000621997
cg15078284	1.7884982383975512e-10
cg21926290	0.00099351
cg02239592	4.47796921765331e-09
cg01513913	0.000282595
cg03383184	0.000388933
cg13286990	1.2011125427591196e-10
cg23800304	4.775349908281434e-06
cg11947712	0.000256001
cg06232680	0.000125832
cg03368481	0.0024666
cg21036162	0
cg06030675	6.457706503204541e-05
cg15746253	0.000563869
cg21616682	1.1799253774036345e-07
cg04898487	0.00135558
cg13515269	0.00134339
cg18329753	6.562978623603222e-05
cg19035496	7.180242165283346e-07
cg02747051	6.421967468916989e-08
cg13795501	7.562502496705203e-05
cg03004186	0.00107029
cg27212369	5.9259843366854525e-06
cg04410080	1.1640077790531222e-10
cg09655403	0.000233441
cg14360023	1.1284897551311346e-05
cg27425262	4.121324631678469e-06
cg11800004	3.4379566092868075e-06
cg03706376	0.00145059
cg25264948	2.790271369512709e-08
cg24431515	2.5362234534753725e-10
cg07538447	0.000548518
cg04863507	0.000359917
cg02846790	2.8422122666516003e-07
cg12668523	1.4220914240414828e-05
cg10759532	8.218656362224408e-05
cg08819391	0
cg25790884	0.000158683
cg17593285	2.5379983838447195e-05
cg13998111	0
cg17697226	0.000393893
cg15134159	0.000421048
cg18230220	5.414613812870783e-08
cg11434490	4.017052793736653e-07
cg20169791	5.591766167656331e-06
cg09701429	0.000283349
cg25858652	0.00376864
cg04817967	0.000397247
cg15699085	8.804284676167118e-05
cg14946295	0.000186119
cg01751280	0.00020171
cg02146296	0.000242816
cg06752955	1.4406253967536031e-12
cg03255891	3.5298574603270794e-06
cg11392848	5.260175562715741e-05
cg11817804	9.779383969288347e-10
cg26180843	1.0556139296014067e-09
cg23298044	2.975204091981709e-07
cg24466850	1.1717714087922104e-07
cg11574850	9.694871005394567e-05
cg04149172	5.551115123125783e-16
cg19943457	3.5064384729111e-10
cg16394952	1.4997839368202648e-05
cg26362430	0.000106473
cg14580667	7.271942936704079e-09
cg15358152	4.5691617156506936e-10
cg01687040	0.000315925
cg26947721	0.000160705
cg03817912	1.2783383607217758e-06
cg02337355	6.957567104659557e-05
cg18869815	7.713509108930872e-05
cg27230739	0.00279257
cg20525449	2.1043153329847186e-06
cg00374681	2.7007136860213166e-08
cg01550013	8.165669733273262e-06
cg00089470	7.741432051588948e-05
cg12391643	2.1870993641814884e-05
cg23768940	8.374402297173233e-07
cg10832788	2.9991927530392815e-07
cg11518349	7.303443877482163e-05
cg23112672	0.00893142
cg14295786	3.584743613060937e-11
cg15863573	0.00019627
cg14472052	0.000401725
cg04571630	0.00202046
cg09256360	1.0884498701568823e-05
cg20870737	7.810951109687991e-06
cg09552510	1.8333058312558492e-06
cg12984320	0.000643533
cg15836151	2.356892458976745e-12
cg02694170	0.00311832
cg00686926	4.3298697960381105e-13
cg16475631	0.00619305
cg22559570	4.168454470487859e-11
cg01786306	1.343873283210506e-06
cg02819244	7.613304481801642e-05
cg03799024	1.8708956833424217e-05
cg12655375	0.000964829
cg05299718	0.00011327
cg07067914	1.8244731909700107e-06
cg06313676	0
cg14836839	0.00576194
cg06271652	3.74954480131251e-07
cg05921713	4.648902498927132e-05
cg15072680	3.507471529085038e-05
cg04138066	1.1016665852903174e-06
cg25270819	9.371831174775913e-06
cg13368198	0.0033438
cg13400321	1.1356794393790892e-09
cg25223140	2.096914812721451e-05
cg01761595	0.000270643
cg16858253	8.398036841494871e-07
cg10272219	0.000694681
cg14711997	2.5199703324041423e-08
cg04729140	0
cg11361382	5.231024502450055e-10
cg07198888	8.528840741761634e-06
cg10938046	6.36868955083969e-06
cg21177456	9.362480620001001e-06
cg04764839	6.489031534329115e-12
cg14508128	0.000550538
cg05174942	3.7831375984120896e-05
cg12158488	6.635032176027789e-05
cg10853746	5.946960707547966e-06
cg04752885	1.212576386411257e-06
cg02294561	0.000433963
cg00877708	0.000169514
cg12959388	1.4001377785843871e-05
cg16550959	1.771679936091175e-08
cg14315232	5.974711765333041e-07
cg21300267	4.04865352354733e-09
cg12723019	0.00242063
cg02605708	0.000515048
cg09049447	1.2247389713504475e-06
cg09860956	0.00589238
cg06554701	0.000924571
cg04213700	4.7276804815421514e-07
cg07335145	8.386647645541867e-05
cg15509010	1.0263235036278573e-05
cg12600378	2.446712388248784e-09
cg08626131	0.000570562
cg00074771	2.587266401121724e-09
cg14233178	3.0608443417623477e-06
cg22204915	2.049386671476583e-07
cg15263858	3.668126925338022e-05
cg02144614	4.830546391332291e-06
cg00303003	0.00322774
cg07136554	1.5432100042289676e-14
cg27533419	1.4562156916864133e-05
cg12980201	0.00166337
cg21571160	4.141873621854586e-09
cg19220282	1.7486603474115014e-06
cg22032789	3.236704237963295e-10
cg13060500	0.000112614
cg03011658	0.000136074
cg23602909	4.952576690431254e-05
cg27388350	1.3336433730470887e-05
cg05774358	0.000375841
cg04250261	0.000956392
cg16800888	4.87530211656928e-06
cg05113586	3.3328990141079373e-06
cg22262757	0.00200317
cg08485259	4.305059061449068e-05
cg08949621	0
cg19156769	1.374507780926848e-07
cg08072840	4.956035581926699e-13
cg14799457	0.000982904
cg24934774	0.000218525
cg14843813	9.071126705340049e-08
cg19940329	6.841592555850706e-05
cg10854036	0.00025697
cg03084838	7.863463305823881e-05
cg06220112	0.00181128
cg07710266	1.627636628798168e-05
cg24921943	1.6876977593227593e-10
cg24852319	0.00104606
cg07313924	0.000331325
cg02854676	0.00152757
cg04682830	0.000131588
cg08879910	3.6270004777350096e-08
cg19115204	0.000849307
cg07876363	9.887250608242582e-07
cg25814283	3.2935475814399595e-06
cg18775580	1.3350039662851643e-05
cg15848411	0.00613168
cg20343734	1.5835163280630837e-07
cg17528813	0.000217635
cg12128316	0.000239304
cg19233790	3.1896965798638988e-06
cg25543773	0.000401871
cg07170501	5.06996611360222e-09
cg08496165	0.000688535
cg20031364	9.481534235633582e-06
cg13843891	1.2532951187971264e-07
cg07403525	1.122156193056334e-05
cg01500387	0
cg13068915	0.000432024
cg12108912	9.71667191151937e-12
cg13975106	3.115044365176178e-05
cg03526503	2.6951373874761764e-05
cg06017944	0.0017364
cg17229388	4.695277392108288e-06
cg01543871	7.065458419208692e-05
cg14180747	3.601745590664507e-08
cg27394854	1.7121889284155145e-07
cg21478597	4.830297838376296e-07
cg06565393	0
cg06097077	0.000129118
cg06876311	0.00449884
cg10236687	0.00431502
cg00229477	2.7915678072476524e-06
cg05314055	0
cg01022618	0.00203718
cg08527195	0.0027481
cg12838405	6.977751709769109e-13
cg09044708	1.1615014694488224e-07
cg21595920	6.5518159927391295e-06
cg24084117	0.000110555
cg02212144	3.096805266666891e-07
cg00650889	0.00345034
cg15028970	0.00545445
cg26712660	0.000631486
cg24517989	3.3048956140646624e-06
cg15778054	6.203557760409151e-05
cg06091474	0.000428687
cg18237551	1.5070044656617654e-08
cg15961042	0.000393317
cg15640140	0.0010136
cg17500228	2.5025652715671143e-06
cg04946843	0.000183796
cg02311013	1.015774861112817e-05
cg23669855	0.000160077
cg23483563	1.8659199856330133e-06
cg24789299	6.042943923034727e-13
cg21876656	0.00147491
cg07281649	2.964558598606004e-10
cg09893305	3.355893563039558e-09
cg20225766	0.000611255
cg16368008	3.820515714902939e-08
cg11299856	1.1102230246251565e-15
cg23752260	0.000191698
cg19572323	2.3906856605471205e-08
cg02879143	0.00189553
cg06206426	0.000331442
cg01323706	6.426808050186139e-07
cg27127090	0.000109279
cg27277583	0.000348145
cg07068358	8.265331762569161e-06
cg19321979	4.538036613155327e-12
cg06819101	0.000109084
cg14773858	2.5632912159512244e-06
cg14355748	2.59407475771134e-05
cg01818083	1.0875076061900302e-08
cg00456581	3.3289606098385605e-06
cg09673910	0.000171463
cg03923341	1.4581558183124343e-10
cg23666301	0.00338576
cg23730181	1.4520104718585003e-07
cg25027681	2.220446049250313e-16
cg01437221	5.17585974080248e-12
cg18468088	0.000129631
cg11435261	0.0011201
cg27438880	0.000179741
cg20026576	4.923459538952457e-07
cg12225720	3.254063685176334e-12
cg22163030	0.00166019
cg15395837	0.000335004
cg15597107	0.000122308
cg04308443	9.449328101052146e-05
cg03424550	0.00156767
cg18080470	0.000947096
cg05678739	0.000619693
cg26478401	3.0141672491268423e-09
cg06285655	0.000414745
cg18810957	5.243307298341549e-07
cg13530105	8.864719203138804e-08
cg20831708	2.4168470939001097e-05
cg08923114	7.346985243061877e-05
cg09046664	5.0818506958094645e-08
cg15928137	3.564493594876428e-05
cg15892180	0.000458185
cg03274053	2.539759402786501e-09
cg19445044	0.000289831
cg11760028	8.734775855501198e-06
cg13548314	2.552154598767231e-09
cg10759927	4.163896560882563e-09
cg11684450	2.7755575615628914e-14
cg03768174	9.569370209905337e-06
cg06506864	0.00102445
cg19212949	0.00014354
cg22888140	2.4119898431984588e-05
cg27216780	3.840153298795279e-06
cg14718625	0.000722139
cg11795066	5.954906869276577e-06
cg12985332	1.4293395930065067e-05
cg09442591	3.863107258528231e-07
cg15443628	3.005958881807658e-08
cg21986665	0.0022021
cg09236445	0.000995226
cg01007305	0.00127161
cg23206285	9.12759949234232e-06
cg26489179	8.003772470099868e-05
cg14245199	1.0419065986977394e-05
cg04572071	1.191703998348892e-05
cg02346636	4.673561155610351e-05
cg26523478	9.324867946525206e-05
cg13499395	5.57535533540765e-05
cg01435860	4.707345624410664e-14
cg22482473	4.32495245838993e-07
cg04699998	6.315597322148481e-05
cg14718533	1.3827015480805116e-05
cg05451385	0.00124914
cg01682287	0.00306087
cg15590863	1.3899565465713692e-05
cg17509840	0.000107453
cg08245938	0
cg17840774	7.929718336741054e-06
cg17256397	0.000193873
cg07709932	1.0122027059966676e-05
cg20390253	0.00023678
cg05407459	0.000648931
cg18291238	2.6172439621108268e-06
cg21338070	5.505901290447923e-10
cg14623269	0.000388929
cg27418402	1.153049877800072e-09
cg14169284	7.5662469023463075e-06
cg27124856	7.23686811365809e-07
cg09406887	0.000340434
cg26097711	7.591000857554153e-05
cg16204989	0.000983023
cg06213419	6.530429117246328e-06
cg05159423	2.5775146469508847e-05
cg00713897	1.6824752619992722e-06
cg03596681	7.795149421341296e-05
cg02801405	0.000235349
cg26909217	2.6016603871914512e-05
cg15540985	0.000281285
cg22240998	1.9424048062210986e-06
cg17272589	3.27424619833705e-05
cg12058064	2.2540562860662305e-08
cg16314982	0.000233965
cg07593942	0.00027335
cg03627980	0.000323803
cg22643110	4.53646731291002e-09
cg09687353	7.318976610415362e-05
cg12194300	0.00155235
cg07635693	0.000507495
cg18508448	4.058680804297499e-05
cg17221993	0.000226655
cg15284177	1.2611669884421417e-05
cg13415628	6.913742992442629e-06
cg20680284	7.862066927821765e-06
cg03886523	8.767099268780498e-10
cg13066289	2.7871960566194787e-06
cg03066655	4.628388453054022e-06
cg09166085	7.216449660063518e-15
cg07390373	3.233748510278467e-05
cg26307712	0.00573415
cg21871303	0.000662409
cg25954484	0.00128615
cg22207139	6.755525250312644e-09
cg06581938	6.103903053666926e-06
cg26349869	0.000166237
cg25987492	9.033985046236204e-05
cg07249860	5.403899550060487e-12
cg16913841	0.000203727
cg16453065	0
cg04669204	6.626379664531612e-06
cg12526894	2.3752650190056457e-06
cg26708483	0.00018609
cg16248922	1.142681248511579e-06
cg09901400	5.71419383699201e-07
cg11638249	1.1432049751292084e-09
cg14245228	0.000227338
cg07078880	4.228989179955178e-07
cg17794358	0
cg01395890	3.269280131434904e-05
cg20309629	0.000979484
cg01231485	4.712018524288819e-05
cg24831125	2.168876750041626e-05
cg01864982	0.0032553
cg02576113	6.674993347877134e-05
cg26719436	2.287559486280344e-08
cg24389058	8.17918011319918e-06
cg02881866	3.218771455926195e-06
cg24278165	1.7178660716155036e-09
cg21746275	5.356643756337931e-07
cg04292104	0.00030065
cg03005132	0.00407707
cg12006794	2.5499504078263513e-06
cg00833080	0.00307407
cg26020003	0
cg26934993	3.293697613537816e-07
cg04312244	0.000128265
cg20068156	1.1864192920318928e-06
cg16705287	3.0323423438893826e-08
cg11191385	0.000792878
cg06176221	0.00337159
cg26766885	0.00271312
cg12166738	1.5778480066952483e-06
cg05155922	0.00412344
cg14220634	0.000221554
cg06485596	0.0012924
cg26196860	0.00339518
cg26554253	7.343488883648774e-08
cg26291084	0.00181457
cg02269496	1.2108338308558508e-05
cg03208082	4.566347300283269e-13
cg11041817	1.1996011169967957e-06
cg09695117	0.000548483
cg11806178	1.944000471709728e-08
cg14324816	0.0011528
cg05941864	0.00604053
cg11492661	1.0481862693700883e-05
cg00631797	3.4404390762743375e-05
cg08481125	1.1216752329179513e-06
cg08719422	3.433164419230916e-05
cg20705671	1.3092402428194205e-05
cg06818217	6.926970104736974e-06
cg01471747	0.000353762
cg21087481	6.229492112153068e-07
cg21805940	0.000204767
cg11733879	1.5856086776899758e-08
cg25660135	6.585728325791962e-06
cg25518170	4.6725669308189666e-06
cg03766586	0.000839328
cg02993070	3.5828663527914806e-05
cg12391071	3.8976283478486806e-07
cg14586472	0.00135614
cg14395112	0.008505
cg11464053	6.754598396241374e-05
cg04041380	1.710089847506424e-10
cg07131210	0.0037344
cg24854704	0.000517952
cg01084566	0.000173912
cg10812466	1.5267342945435303e-11
cg05716270	0.000901906
cg10762537	0.00115713
cg17100098	3.831391215958213e-06
cg04430911	5.93924416081304e-06
cg03708012	3.800182390989448e-11
cg22674549	0.00124
cg04969220	2.2489604919795347e-05
cg10238725	0.000992
cg25039033	1.160740104033664e-08
cg22883453	0
cg06980941	1.8918870855699765e-05
cg19425807	0.000440848
cg03741419	0.00194026
cg09283387	2.631875899439251e-07
cg10832639	3.3501783569533927e-09
cg02751808	0.00099415
cg06359825	3.551861967321379e-06
cg27114354	0.000189821
cg24098561	0.00454438
cg20721147	7.532301994350732e-07
cg10625920	0.00294332
cg01883570	4.656923256884937e-05
cg03276323	0.000110175
cg00640033	3.197535369814375e-08
cg20903461	5.514376733017912e-10
cg21723236	7.280284763933054e-06
cg20262915	3.423251655365611e-06
cg10703814	0.000250357
cg22369420	3.1794850648969586e-06
cg03035427	1.0351704493483105e-05
cg01010839	0
cg13374897	0.000443792
cg26566358	3.1513290865703425e-09
cg24290320	0.00448833
cg17270887	1.9435218241103946e-05
cg08205993	0.000218744
cg01471539	9.305551838312276e-06
cg08540622	2.1450382914345312e-08
cg21354140	0.000289477
cg06050903	0.000227175
cg24226884	0.000467496
cg02279712	0.000421853
cg21062701	1.4440297427920079e-05
cg02578408	0.000116869
cg03557265	0.000221289
cg03532263	1.0768146476491935e-05
cg08634657	8.993319549954748e-06
cg17525519	0.000763698
cg05729836	0.00042265
cg05787348	1.4529572048171957e-05
cg25394960	9.708166770483473e-08
cg22355811	2.9484526239409448e-06
cg04112100	4.703504141723158e-08
cg05639522	6.169063825223198e-06
cg10836985	0.00554774
cg05634495	5.061146102103287e-06
cg01538305	6.82442291566332e-09
cg03979115	7.564699361373162e-05
cg23424125	1.9984014443252818e-15
cg07051721	1.3999011988841126e-05
cg01153368	0.000730297
cg03591565	5.479639057504038e-06
cg07867360	1.087551604328496e-09
cg09754111	9.164445384790554e-07
cg16818357	0.000268388
cg15392326	5.789904167219362e-08
cg17013696	0.000548453
cg02103618	1.1845524172660049e-07
cg12419581	1.9895768094135846e-06
cg16224163	5.945799408380026e-12
cg01598129	0.00072553
cg22866825	4.40968656922891e-07
cg01639892	9.254955357640426e-09
cg23497215	2.2865233062163703e-05
cg11199182	0.000331619
cg15224348	1.3816457311688346e-05
cg14752720	0
cg27349052	8.269505588964776e-06
cg09503954	0.000165446
cg21091639	9.441839984503098e-05
cg24347525	1.3648991980419467e-05
cg26865409	2.2359763029999868e-07
cg10140281	0.00101278
cg10647406	7.34601103391519e-07
cg24651908	6.491793387297662e-07
cg24630782	2.5243175327815948e-08
cg08294957	0.00172594
cg07349962	1.3511233012408752e-06
cg13647459	0.00663533
cg03827978	0.000520447
cg16015594	5.5241170526798555e-08
cg17174800	6.0397580859516964e-05
cg13322464	5.856450485774989e-05
cg09526356	0.000315771
cg04777215	0.000340485
cg11485485	6.783600315918292e-07
cg09232269	0.00118322
cg02624443	1.696422172736689e-07
cg04690729	4.56364107732643e-05
cg08003732	1.3346637693922858e-06
cg08102836	0.000192878
cg17782495	7.22213320258902e-08
cg02735962	8.261061880121545e-07
cg02852557	1.3801063625251686e-09
cg04609227	1.441632530463366e-06
cg26328609	0.00229188
cg08566293	0.000596115
cg02715668	2.085916254712661e-05
cg08527324	4.553244099536613e-07
cg04374015	2.2477473216042654e-09
cg10549221	2.3314683517128287e-15
cg21062661	1.0360508673201707e-08
cg07016145	0.000120765
cg10966083	6.371174698927007e-10
cg25249536	5.798321716099508e-07
cg21093807	2.6519009210801414e-11
cg06271165	3.559285171705895e-06
cg01022611	1.576169217643031e-05
cg07850607	3.966020349466248e-06
cg20646907	0.000302862
cg10487247	3.2810177522435424e-05
cg01407107	8.744486223288828e-05
cg14289373	9.156278862665346e-06
cg15849267	3.137743989078956e-07
cg11014468	4.036260169626438e-05
cg09108314	3.290369088304601e-10
cg25974349	6.650231016658292e-05
cg13234149	1.0905179959053157e-07
cg01657574	3.446358733949495e-07
cg00426822	5.135003281808714e-06
cg17733242	6.620028033421654e-06
cg14975881	0.000121483
cg02273436	0.000318291
cg15341392	3.0833849429257043e-07
cg11220402	1.6571658325026384e-05
cg19687959	2.4943950517442026e-05
cg00235562	7.521035492230599e-05
cg09450024	5.329053521252458e-05
cg15769343	9.15552778973927e-05
cg19083474	0.000134113
cg07658357	0.00295895
cg01215511	9.935699599727954e-07
cg03429096	4.769918162073061e-05
cg12689608	0.000310415
cg19573129	0.000108874
cg13139735	0.000254553
cg12543972	2.114888038773355e-05
cg02261543	0.000354454
cg07083941	1.8422833047981868e-07
cg16120102	4.539531293756838e-06
cg01802062	0.00661795
cg19217214	2.4106048952532433e-05
cg15841711	5.705127740840421e-05
cg16326073	1.372985296721474e-05
cg06094046	3.6156424521038844e-09
cg07008893	8.358914782569116e-09
cg05348852	0.00018392
cg18167405	4.48963113131029e-07
cg17722012	1.1540685598276923e-05
cg16888590	0.000293952
cg12492653	4.49856321793618e-05
cg03312661	4.697548053200773e-05
cg07774193	0.000176715
cg08505883	0.000136625
cg00241076	8.516220478815839e-06
cg24875808	1.491196055525279e-11
cg06303164	0.000861348
cg26689186	2.5074206939645904e-06
cg06187102	8.265103181093192e-05
cg14327995	2.7948816597511694e-05
cg09712854	0.00173505
cg12517471	0.000748573
cg27538928	6.101860505758339e-08
cg12546793	1.7767363529763713e-05
cg09217023	5.016948987357495e-07
cg11315449	9.518730248458951e-11
cg09388140	2.9976021664879227e-15
cg20434586	1.5487904302391442e-06
cg08264682	0.000775403
cg20739994	0.00509824
cg02057134	2.251050297719104e-06
cg15212418	2.7237580335626177e-07
cg11185753	2.15615166687666e-06
cg17254434	0
cg01252713	0.000262195
cg07157959	0.000185358
cg08007800	4.9292684493384975e-05
cg19948308	0.000199838
cg09657337	3.089488664897999e-09
cg00156948	0.00139403
cg21918145	0.00132465
cg11160674	1.02637474911349e-05
cg08601994	4.4353377943728844e-06
cg07870561	0.000326273
cg01391898	3.7705710775881585e-09
cg25709906	0.000370551
cg13941235	2.07657724349275e-09
cg11492864	2.279753984479882e-07
cg08658667	2.121097730234389e-06
cg06532879	3.956934628512876e-06
cg15859856	2.31952219709175e-05
cg22886201	0.000210146
cg08312904	3.9198751322633285e-07
cg04956445	0.00153762
cg27232569	2.3791709888532075e-05
cg22355898	2.116412156638603e-09
cg17379932	0.000146627
cg13101314	1.282575942562758e-06
cg05513274	0.000277095
cg13600340	0.00718716
cg04892643	3.068444520692992e-08
cg18981809	8.22309006496269e-05
cg13549673	5.574551237508274e-06
cg04242078	3.84735881295839e-05
cg12032923	7.20445580970619e-08
cg14103469	0.00178881
cg10953158	1.3590195508839109e-05
cg13507598	5.992180307501371e-09
cg14178884	0.000349656
cg19438514	5.8225093571007136e-05
cg11668209	5.2151765419061746e-05
cg19227710	1.2637056390207846e-07
cg15991447	9.348798480912635e-07
cg04808954	5.88418203051333e-15
cg21751047	0
cg25906638	0.000514244
cg19681836	0.00088319
cg02675175	1.1000356109347464e-06
cg18635968	2.545600456427266e-05
cg17281724	2.6638291930169977e-05
cg08617607	0.0040031
cg11287187	5.222775917301803e-07
cg12156512	2.2895751568108302e-05
cg07790111	0.00475515
cg08972916	3.890377230697517e-06
cg07679492	2.726137192887723e-05
cg21171610	0.0013861
cg04188453	2.0263119012819963e-05
cg24762962	0.000514709
cg04617606	4.683539959082772e-06
cg07539983	0.000527669
cg00967261	1.549676063883343e-05
cg09649714	6.8967513590090235e-06
cg13959014	1.4305491213839616e-07
cg25456571	2.4903397117248538e-05
cg26310363	2.3642710327287375e-05
cg07484849	1.528852323628982e-07
cg03074604	0.00156252
cg23089564	0.00388693
cg06662225	0.00126631
cg22044028	3.169545578218802e-07
cg27279086	5.768735489297683e-10
cg02167438	2.1173375497340885e-08
cg01715450	0.000930036
cg10051775	0.00178014
cg25494718	6.549386810661417e-09
cg16478616	3.15968170996328e-05
cg21922506	8.686941938762516e-05
cg01586983	9.687470823704913e-05
cg09080847	0.000470945
cg18490362	1.027312995371954e-05
cg17353847	6.504473226753849e-05
cg04356401	0.00122602
cg10455196	0.000376389
cg20936529	5.386021401099228e-06
cg08280341	0.00160143
cg13517213	0.000121037
cg05737007	1.802932616534747e-05
cg09503853	0.000559592
cg05898343	1.653860793870976e-07
cg23402534	0.000150831
cg06455375	0.00561664
cg22237670	0.00234417
cg12950452	3.6001734593504864e-08
cg07142285	0.00133787
cg03164851	0.000214119
cg21651419	0.000233356
cg24235572	8.08730860057949e-12
cg19646200	0.000523791
cg20696730	2.2796775045463846e-06
cg08290334	9.268489458924556e-06
cg11996277	2.698368350984026e-08
cg07250007	0.00265553
cg21757387	5.0292673680063515e-05
cg00574023	6.910028105266974e-13
cg02539074	0.000133234
cg19467890	1.7697538387984046e-05
cg23901592	1.7616994096858463e-06
cg13455248	1.3895258721419168e-08
cg20306087	0.000192093
cg27147846	2.4401381693017754e-08
cg14494142	0.00096059
cg18640514	0.00136287
cg11570752	0.00139638
cg08887910	2.7893250600041775e-05
cg27315996	5.474755730761061e-06
cg03517918	0.00439778
cg10219192	0.000117227
cg23137165	9.000537093406535e-09
cg16022304	1.955586310553592e-06
cg20705070	0.000166025
cg01923917	0.000708906
cg12716200	0.000385738
cg24109202	0.000343354
cg05995064	0.00397537
cg20878069	0.000192881
cg01312265	0.000298001
cg19734780	0.000174306
cg25049245	1.7624128570981057e-06
cg23127689	1.2775042224077993e-07
cg20672999	0.00090384
cg14514642	6.102740535141038e-11
cg01961256	0.000109133
cg00399861	0.000100923
cg19032544	0.000383105
cg05676562	7.332912055346696e-12
cg09318169	0.000114232
cg16565477	8.937714568446609e-09
cg01006609	1.1611025932389829e-05
cg13287668	0.0017074
cg08077269	0.000321529
cg18626635	1.6021935328458525e-06
cg20255085	1.7172486683425525e-05
cg18146506	3.1006654023668645e-05
cg19992633	4.793299402172657e-06
cg23660253	2.9593987704856772e-08
cg26096061	0.00382058
cg10778171	3.3452005248846284e-05
cg04231050	3.6550318327499554e-11
cg04755771	4.824821464577411e-08
cg20059012	2.0675185815610675e-06
cg24103182	0
cg02663823	1.8827582727531933e-05
cg00142430	0.000385836
cg08368268	0.000211399
cg07730946	3.546700710899131e-10
cg20332950	5.402495117934336e-10
cg08535928	0.000216985
cg23563093	0.000731775
cg23890407	1.196036270023626e-09
cg03999452	3.3084646133829665e-14
cg17238677	0.00421774
cg23101005	2.323719569952143e-05
cg09911332	1.8115167015331224e-05
cg04084210	1.9768895214156146e-06
cg02769615	2.4782581161009176e-05
cg25460158	8.56508472466544e-05
cg13155823	5.127703520435567e-05
cg24503261	7.671695279043433e-09
cg18852633	0.000158311
cg08188437	0.000324585
cg10645640	0.000159969
cg20345896	3.6327734387553434e-05
cg09344529	0.000343832
cg00432255	0.000242255
cg12652442	1.0266945260628546e-07
cg12822338	4.132328978945221e-05
cg17137424	0.000187211
cg05854310	0.00077658
cg03100853	2.4941229015418287e-07
cg24221853	3.267918415095217e-05
cg11042561	5.478839604222685e-12
cg24949579	3.19112722912962e-06
cg15160274	5.3731071361085014e-06
cg04578761	6.086977837005403e-05
cg05365685	2.6112227883290373e-06
cg11228555	0.000472237
cg12706474	1.7254275785916207e-10
cg07612366	0.000231574
cg21044933	0.00198553
cg16394080	8.156597619546346e-11
cg26008366	0.00012148
cg20588519	0.000519964
cg13154426	4.6258212428540446e-05
cg09518293	3.0260958014949324e-06
cg15840110	1.088772702551033e-06
cg18645861	3.952737670509521e-08
cg17124819	0.000362224
cg25912957	1.0298891306659286e-05
cg14411687	4.097566730365543e-11
cg01849284	3.6637359812630166e-14
cg24863559	5.851781530907818e-05
cg24039042	0.000264936
cg15970318	5.889715377072058e-06
cg10973726	1.2724944864483945e-07
cg11588048	0.00134313
cg22829451	4.151468058211094e-11
cg01987309	1.2990070604290693e-05
cg04988514	2.6575991740607208e-06
cg00967372	9.798521975357133e-06
cg00624063	4.8136448147051425e-05
cg12572665	2.000697765724979e-05
cg11210670	2.2681618782049995e-06
cg14037181	5.757363936265136e-05
cg12598950	0.000219758
cg19271799	2.1236646010613924e-06
cg20382416	3.7244006545478214e-08
cg06507969	4.349523815416756e-05
cg07791160	0.0030526
cg19348178	1.5754834477688107e-05
cg17870925	0.000680147
cg25382826	9.543763052788368e-05
cg03472755	4.896619477667841e-07
cg16611727	0.000623235
cg21713915	9.544302839781249e-05
cg26678138	0
cg06854048	0.00152157
cg02341880	7.3123948126641025e-06
cg00275149	0.00154814
cg14463725	0.000237304
cg03216518	4.1875878036723435e-05
cg11355603	1.0942124983870372e-10
cg02266736	0.000171154
cg26931247	0.00031896
cg04056757	7.335932972196701e-10
cg08051027	6.5503140137535e-06
cg00913556	3.681404352917639e-06
cg12031863	0.000114294
cg05486255	0.000113571
cg10729317	0.001286
cg07394914	1.365574849754303e-05
cg16361702	2.187962896516016e-05
cg00069463	2.394460608234894e-06
cg15992284	0
cg22336337	4.939340703769002e-05
cg11792285	0.000523827
cg11399967	3.2824475346693305e-06
cg03480067	1.5622308400464746e-05
cg07917644	1.0256240301487196e-12
cg10221391	3.294180150881232e-09
cg06178934	9.08602282301274e-09
cg09238382	1.2578124475304264e-07
cg14211332	0.000769305
cg03265956	0.000353998
cg11427713	3.5135627072246933e-06
cg06542822	7.486143569102044e-05
cg25351437	2.7828615973835014e-06
cg07370361	2.864280317371737e-06
cg01616178	1.803055344928861e-05
cg26169845	2.700601417493509e-06
cg02012657	4.286795423624756e-05
cg07385337	0.00105144
cg09727935	1.6648682432673922e-10
cg08168609	1.2579342484997369e-05
cg26554579	1.3681070911819582e-05
cg21513254	5.24601494911181e-07
cg08760073	4.133334545297629e-06
cg20513976	0.000116687
cg01046644	7.422168372017701e-06
cg24769628	2.4307687344071738e-05
cg26180263	1.3518537316015156e-05
cg05182892	1.6503209909757288e-10
cg25164777	6.396148236731403e-05
cg17629148	3.0426161468088964e-07
cg10618905	1.2688528587934123e-05
cg16559448	0.00265357
cg03938110	0.00017962
cg09734418	2.6638222849761917e-08
cg08520356	4.481985557136525e-07
cg04766302	0.000106968
cg12745289	0.000397716
cg02399454	4.26604749070858e-06
cg12519676	0.000114223
cg14067425	3.854945929138154e-07
cg02401627	0.000741781
cg23925996	4.061781989395108e-05
cg10823844	3.347179290591473e-05
cg10296429	7.514091571181325e-10
cg20439457	8.544178864422491e-08
cg00900933	5.429771757137214e-05
cg04774158	0
cg06699987	8.139340301749343e-08
cg19523670	2.0183585318633845e-06
cg25750122	0.000452578
cg08244085	3.366512883462569e-06
cg22363224	2.8334680435282422e-06
cg12811157	0.00112276
cg21874430	0.00215141
cg04500819	0.000562013
cg24013293	6.471175942990293e-06
cg11908833	0
cg05744264	0.00602021
cg11139248	0.00220225
cg25088707	1.3126128184381969e-08
cg18479763	1.7610793157096793e-07
cg02290262	5.158715015907145e-05
cg04673666	5.08143527255811e-11
cg16730386	3.1948095280398547e-09
cg14478475	3.287975018351208e-05
cg20598218	0.000237269
cg08828751	9.071476599276096e-05
cg19952282	0.000106818
cg09372664	1.0777463610445182e-07
cg09174690	2.7695308427166943e-05
cg09504231	5.4316358172545876e-05
cg26600802	2.4493069257225386e-06
cg05250352	9.052425475886139e-12
cg14597848	0.000619802
cg04792910	7.162377607494719e-05
cg27598407	5.897129622400854e-07
cg08373323	0.000251844
cg01890321	6.880233794692714e-06
cg17451172	0.000719286
cg07319806	0.00218625
cg24898815	0.00493007
cg17872753	0.000692019
cg24434987	6.242822525592828e-08
cg03595970	0.000414111
cg08814860	0.000101613
cg19370715	6.531712171131687e-09
cg07549635	0.000679255
cg13528863	7.906653589406787e-06
cg22334632	0.000626263
cg19937499	0.00573514
cg19101127	0.00588649
cg21771200	1.0517661910403042e-05
cg05212510	0.00289608
cg20068400	3.3618759391895736e-06
cg21272919	0.000592759
cg12153178	0.00236249
cg11887303	1.4277912185889363e-10
cg11815449	0.000694414
cg07741671	0.000357889
cg11613450	4.859143005286892e-05
cg04568564	1.5681619580654171e-07
cg11042185	0.00436517
cg24810933	0.000282378
cg06128161	1.9492973901691357e-10
cg13984438	0.000672024
cg17641445	0.000113326
cg16610810	0
cg02303701	0.00212386
cg13795579	2.8593139884680596e-06
cg11437296	0.00380018
cg12362220	2.7143074121660504e-07
cg26840889	6.819350534259527e-07
cg02861456	0.000177048
cg18204912	0.000548588
cg10161121	5.01450829512029e-05
cg24791264	3.823965307958588e-06
cg15284635	4.584784337180459e-06
cg14584177	3.097588052947131e-06
cg01333327	3.920345559293992e-08
cg16589944	0.000340831
cg25106676	1.1927368440245445e-05
cg05863174	0.000260248
cg16431343	8.195408754962941e-07
cg25869864	0.001849
cg24370586	6.197261876927929e-05
cg26257771	3.106851700473978e-05
cg00083596	0.000509023
cg23708717	0.000190707
cg17310600	5.069956418024546e-07
cg00336202	2.2780534980615386e-07
cg20671006	6.543821040594366e-11
cg14750167	2.2327341753225483e-08
cg14000152	0.000433233
cg00458157	6.11042750420232e-06
cg15429502	0.00138855
cg21712893	0.00123567
cg14209244	0.000101376
cg19990342	0.000109239
cg09113440	5.639264335177696e-05
cg19847130	8.308750927277231e-07
cg10463427	0.000682
cg08729234	3.616572403775109e-07
cg25219674	3.7222262116998195e-07
cg04485371	1.7359324888666094e-07
cg17678038	6.5362774502863985e-06
cg21502751	2.758632311616882e-05
cg11385938	1.353435933681979e-05
cg09635874	2.706220063597442e-07
cg11266304	4.3164609231372e-05
cg03883348	1.4421797089880783e-13
cg16793318	0.00134632
cg05156038	1.8280983620222457e-06
cg21194040	0.000199047
cg12544557	9.992007221626409e-16
cg02381390	1.017594564167723e-09
cg20806180	3.360749812386654e-05
cg12959365	3.463799301950399e-05
cg12378577	7.990448316463894e-05
cg21482647	0.000124642
cg06022811	2.648996342280441e-07
cg24984506	0.000141805
cg20993055	0.000982705
cg16622906	6.9397590092279415e-06
cg07016094	0.000748831
cg10584271	6.217897353921753e-05
cg06780308	1.9657129401995377e-07
cg09768926	1.740710979991622e-05
cg04893683	0.00116081
cg22142922	4.6566235154310576e-05
cg20730595	5.1953653218972384e-05
cg20567301	2.4923478130212118e-05
cg02352679	3.91775876052991e-05
cg05879499	3.0731136653194824e-06
cg10091265	0.000309622
cg20401041	1.1218244280075673e-05
cg11322715	2.6068344038954194e-08
cg07983394	1.820299466714914e-11
cg20146177	8.391934961382574e-07
cg13679773	0.00495728
cg23905606	2.4852082902704353e-07
cg10923313	4.9181227117500725e-06
cg03412411	1.6900872712444226e-07
cg02465027	6.522205536763082e-07
cg27152930	0.000345821
cg08686008	0.000245271
cg12024595	0.000175814
cg10770287	0.000493885
cg00203621	0
cg00911962	1.2267973893420603e-06
cg02016195	4.56052583153177e-06
cg02870602	0.00060395
cg11210312	0.000233978
cg18537182	0.000335564
cg04544714	0.000270539
cg23278885	0.000627143
cg15302032	7.873249919954084e-05
cg22994198	7.71268631183375e-07
cg14332223	7.536900779880895e-05
cg01105427	1.6873919150839356e-05
cg02961654	6.864646082627157e-05
cg05172197	1.7845199812294155e-06
cg20358313	0.000678047
cg01028796	0.000136813
cg00981945	2.0261312877134507e-05
cg23275679	0.000228711
cg25861082	1.916268876911431e-08
cg05237553	1.9040026888461625e-08
cg13939640	0.00013244
cg27475105	0.00305348
cg02002722	0.00037492
cg13297582	0.000178401
cg17706091	6.16563028920103e-05
cg09137095	0.00167392
cg01628053	1.2658267765197628e-05
cg06082318	0.00127284
cg22298133	1.0967396702477039e-05
cg05960555	7.371231880604068e-05
cg27247934	0.000123136
cg13883479	1.6986412276764895e-14
cg11944980	8.435629972325387e-11
cg17110163	6.1486551525824495e-06
cg02814404	0.000109286
cg04565065	0.000877647
cg04697946	3.60690681888709e-06
cg11350694	0.000253643
cg25671400	6.565528998248027e-08
cg09370496	8.195324789639358e-05
cg07582661	0.00271952
cg05626536	3.659328395855255e-11
cg12799049	8.734676441080058e-05
cg04837119	0.000228275
cg13478737	6.550861062382118e-05
cg05864564	9.406671885869855e-09
cg19716218	0.000686397
cg23112464	8.881261903015414e-06
cg01958405	9.024131952806158e-08
cg20933897	0.000152142
cg27620077	0.000538444
cg02294838	2.107142175855614e-06
cg00600584	6.59510661638052e-08
cg06357305	0.000110781
cg11264667	0.000104118
cg20575845	0.000646301
cg23882724	0.000555407
cg08359343	1.1330285788146988e-05
cg11633177	0.0002118
cg26693238	0.00340959
cg23355731	9.142187947674962e-06
cg13966557	2.9562708314667674e-07
cg14005120	0.00015941
cg10929520	6.1767450043603844e-09
cg16875390	1.3045412184609084e-05
cg03215255	2.6142836344167364e-05
cg01946191	0.000200964
cg22743884	5.662137425588298e-15
cg01270273	3.7608042414705167e-06
cg02059384	1.4912608337080968e-07
cg18493761	1.8030336863650298e-05
cg08171351	3.774758283725532e-15
cg10743091	0.000138363
cg07775309	0.00316133
cg06291348	0.00531856
cg00394870	1.4133605397148585e-10
cg04159121	0.000880434
cg04714076	3.178270679971007e-07
cg01884912	1.085284268265152e-05
cg21766725	1.89726012678193e-12
cg11121869	0.000170552
cg25213418	6.609919363254058e-05
cg06126149	2.372282262297354e-06
cg00010946	2.131033984031916e-05
cg16775254	1.0929259492975518e-06
cg12995048	0.000102009
cg12270595	0
cg11124794	3.3172129766390057e-06
cg00817768	1.5732406322799264e-05
cg13443575	4.4518737585264034e-09
cg15583241	1.7327046464288287e-09
cg17559894	1.1751979216101383e-05
cg05360242	5.86217518971921e-10
cg18011898	5.204869868435935e-11
cg18371424	0.00113874
cg11547110	2.0222495566990517e-08
cg21179914	0.000919762
cg07354209	0.00150788
cg04699519	2.5149555614834007e-05
cg23235832	1.112315965767774e-05
cg15209556	4.3526952879791025e-05
cg13028038	2.570471369434113e-05
cg23665710	0.000242701
cg00468320	1.2468914789565133e-12
cg05548492	0.00212377
cg09977452	0.000551177
cg11419814	9.123110116249222e-07
cg13655850	0.000249346
cg09561213	9.318456006823794e-10
cg02027307	0.00205842
cg03111938	0.00110827
cg12422154	3.1098250863337284e-08
cg17732589	0.000517298
cg04425920	4.4238105615490575e-05
cg10258929	2.1916446435454873e-09
cg04805181	2.0484831289024896e-06
cg06613763	9.030703440604526e-08
cg07991675	0
cg20262330	1.8476858018035003e-06
cg20516643	5.763960975180282e-09
cg25463779	0.000122084
cg22449592	2.3349226106250676e-05
cg09084510	3.557112446228583e-05
cg14575594	4.305981003716042e-05
cg01786959	2.0186025594282064e-05
cg03898692	0.00015697
cg22771303	2.165354435090805e-06
cg02411937	2.0632945652021562e-07
cg17597740	1.0527273329730136e-06
cg05226043	0.000139241
cg12990403	0.000305766
cg20672246	3.664408620984716e-08
cg03282968	7.932487476325356e-06
cg04564844	0.000129992
cg14640244	4.4956781563798565e-05
cg05119709	4.838656439609679e-05
cg02761839	7.216449660063518e-15
cg07146383	3.8507217303695995e-08
cg26827139	4.00146202717e-06
cg03114206	2.675402948593142e-05
cg25254464	0.000298228
cg02320886	5.15531072616815e-05
cg27260418	1.0218177304288645e-08
cg13139697	1.2002061822169452e-07
cg13679842	2.1170458692099103e-05
cg08131714	0.00106259
cg26919580	1.4402016246251037e-09
cg16207867	0.000427757
cg13400077	0.000107436
cg04070142	0.000184054
cg22180958	9.306453794755143e-05
cg11840968	2.383684805096209e-09
cg06750670	1.9516641484695896e-05
cg14515791	7.678951574607851e-08
cg13827596	0.000162962
cg07188645	0.00132358
cg16831962	0.00160425
cg00256349	0.00132686
cg17379749	0.000761148
cg09605260	0.000515847
cg24662823	1.1071282679520067e-07
cg26519310	0.000439137
cg12093819	6.108117582004358e-05
cg07723948	4.6859067647120334e-05
cg01419361	8.441075367571216e-07
cg09550022	2.8539364561597225e-06
cg00378211	2.9933326664122184e-05
cg04773818	3.157623007510324e-08
cg09227800	4.1768259961827425e-09
cg08385610	4.913054418043128e-05
cg16937047	0.00127426
cg12968426	3.5393033281927444e-08
cg00240719	7.093517333733868e-05
cg13606421	9.699572485721841e-05
cg03708544	3.9850833094545735e-06
cg15700587	6.172801606552092e-05
cg11133644	7.404386567100296e-05
cg14596108	0.00316998
cg02333483	0.000327043
cg04693742	4.208449921883073e-08
cg22176913	7.467079320799819e-05
cg02012014	0.000799788
cg14506567	0.000410394
cg13759905	0.000364495
cg23545544	0.00073767
cg11976616	2.1527597542592147e-05
cg11412303	0.00103026
cg21108188	0.00123814
cg24094538	4.687948543247167e-06
cg00078456	5.2950241414384536e-05
cg01231464	1.3920186570093307e-07
cg01377140	9.934593585447793e-06
cg09554951	1.7907404448180841e-09
cg19149957	0.000620657
cg07323885	0.000135835
cg17527975	3.195527889188199e-06
cg08361308	7.776992145380746e-06
cg11767977	0.000673486
cg15617591	2.31706873389248e-05
cg16886936	0.000276774
cg15261612	0.00250269
cg17832858	1.9302989886504918e-06
cg18276368	1.853944812002517e-05
cg26999561	2.4585421476430724e-09
cg24281777	7.439611589576955e-05
cg06461422	0.000273331
cg08259526	0.000160074
cg16765053	0.000107715
cg21029093	0.00086576
cg15752230	0.00469819
cg11475420	9.045432514120932e-09
cg25259462	1.1320706150286242e-08
cg06833564	1.9892438885005248e-07
cg16175792	8.936591751418366e-05
cg09969676	9.92761428619815e-13
cg11258956	7.738254481637341e-14
cg10573303	0.000734362
cg07070658	4.8178550038358026e-09
cg06761824	0.000658272
cg01033780	0.000382696
cg14621698	0
cg21667114	9.149363098814867e-06
cg26433289	1.3700151879736389e-05
cg11518408	7.714187412632967e-06
cg05993643	0.000409712
cg14771419	1.233178066439855e-06
cg25721982	2.027458044784325e-07
cg19503249	7.827970758378378e-06
cg22788439	2.9347340498420138e-05
cg06960024	0.00116688
cg16720973	9.081511153308242e-05
cg07748767	0.00135819
cg15439664	0.00159963
cg03421624	0.000349326
cg02360173	0.000171426
cg14232031	2.102688280825049e-06
cg21148594	1.928591397692969e-09
cg17360680	1.0807315742322743e-07
cg08859379	0.0029574
cg16278996	7.066850505887956e-07
cg12389043	3.845031508298291e-06
cg19346031	2.916105801276103e-09
cg00314029	6.499228858358741e-05
cg17801352	2.1213441664391652e-06
cg20491697	4.648231111126222e-08
cg07717914	4.665672070913729e-09
cg00643323	0.000757371
cg24598158	1.570053531629867e-09
cg12334937	0
cg10588516	7.14692749426149e-11
cg10749585	6.925150549197401e-05
cg02571587	0
cg12289964	5.6423155370133316e-08
cg20953364	3.3306690738754696e-16
cg20731623	7.833790296563059e-06
cg16027397	0.000390585
cg19198148	0.000697515
cg00156569	2.2639142438496407e-07
cg15851904	5.028189004052663e-07
cg10115282	0.000750813
cg25753722	1.9307651855093866e-07
cg08372212	0.00012794
cg01962657	0.000247582
cg03717058	0.000175274
cg13623290	2.696809372371156e-06
cg18527751	0.000550464
cg05683468	0.00137477
cg25242754	0.0030613
cg19809596	0.00246879
cg20068516	2.8357246848464968e-06
cg03204825	1.8411433044818182e-08
cg25831752	0.000617265
cg21493873	3.241285343347222e-06
cg09796146	6.775228156286062e-09
cg01283976	7.004416119449353e-06
cg26896862	0.000244913
cg09026333	3.1951561697551867e-06
cg00598449	1.787459069646502e-14
cg04355093	2.4424906541753444e-15
cg25751205	0.000196493
cg17074276	0.00188555
cg16561657	7.334948354587034e-06
cg21336434	0.00126314
cg13236649	5.314853763116467e-05
cg00487232	1.810936535173724e-07
cg04616793	7.700966707657741e-07
cg10412258	0.000686091
cg19840859	2.3866969788177705e-05
cg17701349	2.2608974603599563e-07
cg14508517	0.00191828
cg07319320	5.558336307442957e-06
cg27435138	3.656374366611814e-07
cg14046637	7.466640903119881e-06
cg09101894	2.739565085896345e-08
cg09102880	0.00528691
cg23445255	0.0004516
cg04116983	1.859863999320588e-05
cg14975429	1.2833778911036653e-05
cg02401589	1.4305096274203066e-07
cg03668556	1.9027132823978832e-05
cg26258077	0.000116468
cg08228469	0.000517976
cg16351292	0.00141769
cg22911917	2.6080515592719067e-06
cg18834058	2.4684240540473468e-08
cg03347722	3.054961966952874e-06
cg02201479	5.707272321409107e-09
cg13696743	6.818376196982001e-08
cg16286844	0.00102602
cg04118124	2.180063628220985e-05
cg14968688	0.000227354
cg02153490	4.473188486286972e-09
cg12376916	9.039755228923418e-06
cg03753846	0.00154131
cg26006782	1.2731933574094967e-07
cg21456581	2.279068529675854e-06
cg08118927	3.8970904281399044e-10
cg17238319	0.000114828
cg20482143	0.000347889
cg04049542	0.000548844
cg13872324	0.000517619
cg19619956	1.9433830411585973e-07
cg21240255	1.53895664345427e-06
cg07260207	3.61344122401519e-08
cg09151583	6.309865852038854e-09
cg01114648	1.2160296915197932e-05
cg13619891	0
cg13835979	0.00719791
cg19807968	0.000556329
cg01145700	5.6637425839167754e-05
cg24116053	9.182065652257876e-08
cg05291025	4.725663911386846e-05
cg21654233	5.684633494817959e-06
cg20654462	4.486719218377289e-09
cg10355472	2.4891441157914862e-05
cg07342559	5.634733309944906e-07
cg26307248	0.000982055
cg06652210	1.3851142455223453e-12
cg27477251	6.343556307164544e-05
cg24861720	6.2375581507678746e-06
cg10585257	1.6897491741052484e-05
cg27614178	9.664603528580784e-08
cg02181555	7.874603651369938e-07
cg12820366	1.2587969722144265e-06
cg22549408	0.00504225
cg17345128	0.0029112
cg08082548	4.16306987882642e-06
cg22418103	6.2886073015633315e-09
cg20945560	0.00205177
cg26815066	2.0246027077064355e-12
cg17199081	2.2702785033690276e-05
cg11565204	0.0013714
cg00234095	0.000269734
cg09022900	0.0053698
cg16301010	3.0454755829079083e-05
cg10343071	1.5047161816550414e-07
cg09927303	2.6407150877094665e-06
cg08362370	0.000212319
cg01128169	0.000279828
cg25547580	1.045946042999013e-06
cg04247720	5.102300137949101e-09
cg24637625	1.7688223252321222e-05
cg09757049	0.00169596
cg00292355	4.9043926906189306e-05
cg14802502	7.555489033461704e-05
cg05389970	2.593156935848384e-07
cg10505973	1.22236044108881e-06
cg12636891	6.084943660056297e-11
cg02404846	5.2193567467995194e-08
cg02578350	2.5213164889237305e-12
cg25572393	2.574235238306244e-06
cg10513408	3.181337081648028e-05
cg10318744	0.00095247
cg17771504	3.1086244689504383e-15
cg13708378	3.307002864438857e-06
cg22584681	1.0848365761262357e-08
cg03652267	0.000286967
cg16797478	0.000337376
cg13873305	5.690226275500976e-06
cg10655041	4.308687379261933e-05
cg26389316	1.1704671242229736e-06
cg24524285	2.2014202089470913e-05
cg08857713	5.302244725491345e-05
cg26896137	0.00234743
cg23978322	2.706514675154814e-06
cg19249231	2.7864759459816923e-06
cg22637799	2.0143574367970096e-05
cg13009098	1.1242973478875484e-06
cg06824917	7.044978121761858e-06
cg21375845	0.000173934
cg06373377	5.232319590287027e-05
cg06743552	0.0026064
cg20379054	1.3322562034789875e-05
cg11964314	2.991750513992031e-08
cg25414187	0.00528643
cg23476905	5.751817511168156e-08
cg05004973	0.00024298
cg25518572	0.000242541
cg11888381	5.356151054902725e-07
cg12945092	4.596323321948148e-14
cg03834116	1.4277495100634141e-06
cg10669058	4.925935881416876e-09
cg08237401	9.913731285915439e-05
cg02676580	1.1439118895228972e-05
cg24706647	0.000143402
cg25224813	5.208384447064063e-07
cg00124685	2.220446049250313e-16
cg23413193	3.181109187178066e-08
cg06276439	4.609757520201985e-05
cg00483287	0
cg25478600	9.992007221626409e-16
cg23532679	3.6785237367276125e-07
cg08868759	0.000144502
cg15369645	5.6087341986033046e-05
cg07631779	3.832497914302291e-05
cg15232708	0.000494289
cg03837492	0.00187011
cg27664901	4.547597793647107e-05
cg06930255	1.0188503596353371e-07
cg15445952	0.00025131
cg19259378	1.029063525948004e-06
cg12271079	0.000845653
cg05136229	8.022912247385161e-05
cg20034712	1.5020447711844298e-05
cg11408952	0.000376925
cg03642362	1.0014211682118912e-13
cg11586857	7.849677442717251e-06
cg04616595	4.4467520339264155e-06
cg02703032	0.000545637
cg26459819	1.1535975515952757e-06
cg13986622	4.1617194632692645e-06
cg19309481	1.3141709942487978e-12
cg11475292	8.175835082724348e-06
cg21975330	0.00112215
cg14579051	0.000282932
cg01808126	0.00250285
cg22035050	7.668153612083728e-08
cg19115530	0.000160548
cg20156237	7.368136212271281e-09
cg04918871	1.53575561800956e-06
cg23278018	0.00257991
cg26167496	1.4517264090851967e-06
cg26131463	1.2092969463362024e-05
cg25629547	1.6001999056936e-06
cg12456435	8.309337243161963e-06
cg27446137	1.5314854994841198e-05
cg15045554	8.315718780238512e-09
cg03351508	4.126617603184002e-09
cg17190685	0.000506602
cg00744898	1.6751456166641532e-07
cg16102024	8.1744040425491e-09
cg09516805	4.556501198571539e-08
cg22603971	8.92121132523016e-09
cg16682333	0.00202212
cg24395974	0.000284211
cg26002687	0.0003928
cg27393431	0.000776537
cg20897270	0.000706198
cg21040115	5.0726037814641245e-08
cg24527636	3.154948746697528e-09
cg08204477	7.179041139337983e-07
cg05674354	6.143058853191885e-05
cg25998794	0.000153752
cg27379854	1.506215483670914e-06
cg26728964	1.4198932273279397e-05
cg27086239	7.789439095429174e-05
cg24422344	2.761305073484266e-09
cg00674358	0
cg03953193	1.3541205934330947e-09
cg09341389	0.000229268
cg21592232	4.54837985658374e-05
cg17034390	0.00088464
cg06538872	0.000626503
cg11317199	0.00306207
cg12468238	4.2182376700727886e-05
cg23350150	1.997973232858996e-06
cg14895298	7.920750888512629e-08
cg09189336	0.000591276
cg01763943	7.434854061294516e-07
cg19563510	2.0513301612901103e-08
cg00595982	0.000609074
cg24352688	0.000191184
cg06302566	2.3092662142509823e-06
cg03553386	0.000424104
cg27010927	9.992007221626409e-16
cg27573703	1.206936539599468e-08
cg27424906	4.786298303138814e-06
cg23638556	5.153154810977334e-06
cg04503600	1.1094278717926898e-08
cg05782812	6.857936237780748e-07
cg00914028	3.8821137193778554e-08
cg07002447	0.000112283
cg00686366	5.858985219875379e-06
cg14822092	8.103673398984768e-09
cg00995520	5.119974555434226e-09
cg13951372	2.8479915620271967e-06
cg13755204	7.241484301090395e-09
cg18590502	0.000270709
cg15731920	0.000700698
cg05304622	1.140169569868732e-08
cg23538195	0.00397764
cg23426304	3.852473895449293e-14
cg14003655	2.091416649940836e-05
cg05762598	1.0044049481461315e-05
cg15135422	2.2545494915759967e-05
cg04974402	6.724757669052117e-06
cg03400623	4.062041181196463e-08
cg01724135	0.000587684
cg19302952	0.00301605
cg19544996	0.000202477
cg18024629	1.7958584619393037e-09
cg06774087	0.000618691
cg27277179	0.000315047
cg03702660	4.7855129303719934e-08
cg17760881	1.7339463198595695e-11
cg00374263	0.000502325
cg07743179	6.608548568043382e-06
cg08215318	0.000195374
cg18612482	0.000556635
cg13577407	2.593912537096621e-06
cg07395826	1.5265789762297644e-05
cg24676398	2.3318476038980407e-09
cg05175337	4.9533136952106815e-06
cg24609704	5.741459085939482e-09
cg25923729	4.50462023238174e-08
cg20808136	1.1194015603344099e-08
cg13096592	2.725989549179353e-05
cg18029202	1.6686164221457744e-06
cg15372218	0.000722892
cg25315493	0.000155958
cg17634572	0.00279546
cg19336135	1.088204970578488e-09
cg06486190	4.089319903033406e-06
cg02831989	5.213378517110456e-06
cg05316785	0.00230461
cg05758538	6.1917677757206135e-06
cg18639681	0.000141629
cg00222124	9.183673603252451e-06
cg01994014	0.00133449
cg05773207	3.635999168416504e-08
cg21780842	0.000140394
cg19184572	0.00340395
cg19497783	0.00025743
cg06381879	4.628515633642305e-05
cg12915460	5.1615190237330744e-05
cg03203667	0.000178845
cg14396346	4.004809833868528e-05
cg26866855	0
cg17412173	9.148184179075258e-07
cg22828592	0.0004794
cg15922680	6.7428026871985125e-06
cg04531781	3.343016475976235e-06
cg23403636	1.94701403888331e-08
cg07282184	1.6122180790945073e-05
cg00956064	8.439771524981765e-06
cg10700560	0.00286103
cg00162680	0.000173864
cg13607500	0.000277214
cg27574654	0.00310551
cg05259989	1.035238468172217e-06
cg05996404	0.000374714
cg17031773	0.000120311
cg03333343	3.60312011993269e-06
cg00921819	0.000136198
cg24503639	3.5185915735480577e-06
cg13218284	4.873018322193445e-09
cg23564664	0.00240289
cg14929554	0.000620112
cg24977027	3.595367337183575e-10
cg17357614	1.887379141862766e-15
cg06383022	0.00089253
cg11213983	2.3485513693244364e-05
cg02187389	0.000377822
cg14034757	1.5309740142299688e-09
cg08156288	8.517971226917886e-06
cg07917632	2.9448440674872955e-06
cg21375281	0.000284786
cg26173913	9.387452124953732e-05
cg13070632	0.000196062
cg09765907	0.0010508
cg11345432	7.90364464764437e-07
cg24766555	9.851384872305857e-06
cg12999084	4.968248035197576e-13
cg12934258	9.321991006894237e-07
cg11704005	1.289483029065508e-05
cg16286233	0.000562589
cg05969360	1.0699552355220021e-11
cg05518471	2.961595835238029e-08
cg09543915	4.958467314519766e-07
cg03252775	4.195545291407754e-06
cg19966787	5.0269881314291e-06
cg12571016	2.7949186109932356e-07
cg03295285	0.000398557
cg07096305	0.000387976
cg00238745	1.5060841462855024e-11
cg11871739	7.921687811562883e-05
cg02739641	1.171723107429301e-08
cg10657933	0.00459577
cg13351629	0.00109169
cg26673496	0.00100233
cg25456849	9.37529165412343e-10
cg09336219	0.000315308
cg04342484	0.00033334
cg08544307	4.541802853463839e-05
cg07009821	2.0658069699308612e-09
cg05561193	2.505194638513508e-06
cg04578109	0.00300383
cg09884480	3.145847037244742e-05
cg26091747	0.000265501
cg24571769	0.000119387
cg19707359	1.6517077114919232e-05
cg11860896	9.954899453878951e-06
cg09632136	0.000753644
cg00509485	0.000150031
cg04261562	9.295967299738361e-05
cg26120813	0.000430049
cg15158890	2.0775670073192032e-10
cg07755390	0.000202088
cg27218220	1.437883145882779e-11
cg05622025	0.000739987
cg08951078	0.000257916
cg09511177	4.953055046386101e-05
cg08789117	3.498259315559693e-08
cg24286098	1.6232574976404734e-06
cg23040203	0.000696165
cg18886840	3.0815002591721985e-05
cg10252212	6.281193765111937e-05
cg08409225	5.7134297293259806e-12
cg27292417	0.0013433
cg09885709	0.000188441
cg25188760	0.00255352
cg09427745	9.961016456117022e-09
cg10192587	9.466061867913211e-06
cg01866805	8.487287539438171e-10
cg05640307	0.00143867
cg25008147	8.346396295211278e-06
cg21681705	4.3816516193118105e-08
cg00220335	2.393483234275351e-06
cg08059714	8.047672835020947e-06
cg26304241	1.8657337186311906e-07
cg25898431	0.000775799
cg06038495	1.3704960552085588e-05
cg08897422	0.00115524
cg12297077	0.000163608
cg11187429	1.4207666974797029e-05
cg20318385	1.305672292484239e-05
cg07714426	0
cg08611752	5.639010647762177e-06
cg20270835	6.271455943451798e-08
cg04766772	0.00179804
cg22841716	9.407998763222292e-05
cg17278690	5.04603773743284e-06
cg24647919	2.4499302925251598e-05
cg09938098	8.145905319278945e-06
cg24659873	0.000729691
cg03958041	6.0488955700988e-06
cg11862585	0.000308175
cg07692489	0.000841915
cg00281725	0.000965705
cg00660015	0.000243343
cg12078222	9.965918762788739e-06
cg13568173	8.076376900589821e-09
cg17069914	9.53792600455472e-13
cg18075885	6.372716243596699e-08
cg18493147	5.9731243802652045e-05
cg26515475	0.0031127
cg07160793	1.0560574231543995e-05
cg20705287	5.389469859284901e-08
cg19445997	0.000226515
cg20334079	0.00104619
cg12553238	0.000183559
cg04515258	1.0987232289205728e-05
cg10385197	1.8207657603852567e-14
cg13647527	0.000535676
cg18577239	7.055497226471363e-05
cg21788121	0.000208128
cg26437180	0.00026858
cg02565878	1.7017113196349243e-07
cg06952397	4.4970941537325615e-07
cg07293059	5.976280270658663e-08
cg02400396	1.4462437750162316e-05
cg14923379	3.1188731925979596e-06
cg26536394	9.371541166758313e-06
cg15549126	0.000211315
cg12053065	0.000178034
cg14059768	5.950043791003168e-10
cg23210181	9.593615901692942e-09
cg17446199	3.1276237155708486e-10
cg10832308	0.000325947
cg06820545	0.00029154
cg05610131	7.07124445902263e-05
cg08089128	0.000190295
cg21035262	1.7030012955387974e-09
cg00099383	0.00120764
cg23066159	0.000103791
cg06715854	1.1756606506208023e-05
cg09811510	2.967246284235614e-06
cg18740839	0.000345313
cg01989508	6.367499216786143e-08
cg13632630	8.319997597427964e-06
cg26688582	0
cg16548780	0.00175322
cg11554982	0.000391391
cg18403292	3.524858532411024e-05
cg20411781	1.8114102660060638e-06
cg04338446	8.246739735540132e-09
cg12418129	5.595290897275618e-11
cg01193368	1.2811169726179017e-06
cg12528229	1.5583062851209917e-07
cg26709129	0.000102714
cg08632462	6.688042808100647e-05
cg08224717	0.000293873
cg07908142	0.000112257
cg18588191	1.0309856190993116e-07
cg05553206	3.406097626168503e-11
cg06235653	1.0212108874085857e-05
cg27230320	8.424853866750848e-05
cg12444284	0.000188791
cg11826638	2.0434894887344512e-09
cg16331492	0.000981539
cg20979815	3.2641974192504364e-06
cg16703410	0.000331928
cg06915034	3.5055691730567773e-06
cg13480937	0.00173019
cg22994555	4.6147670486829107e-05
cg17436954	7.077340935524035e-10
cg09616675	7.00026223275918e-05
cg05513806	2.0582171300631558e-08
cg07993586	9.64743158472503e-05
cg16786949	1.80593207055324e-10
cg25924085	3.322518195014723e-07
cg10452974	7.513731090424969e-05
cg23804023	4.3615965550247715e-05
cg00147819	0.000835849
cg13643725	5.860123742817969e-06
cg26521780	1.1099085583721191e-05
cg24890866	5.8857905006481914e-06
cg13769916	9.76795554441523e-07
cg11611357	4.709950845893651e-06
cg01128422	0.000195654
cg19439223	1.5995670256785388e-05
cg09275980	8.78900836553953e-08
cg23740726	0.000777994
cg06200397	6.127348772810848e-08
cg26793378	0.000243055
cg19872890	2.7594926343965653e-11
cg05056901	0.000294527
cg15347865	0.00576348
cg10576778	4.226739310564387e-05
cg20961257	0.00018086
cg11641395	2.594391276256047e-07
cg19519626	0.000748054
cg00737556	5.747307674219826e-08
cg00071012	0.000269939
cg24125828	1.8311043792351711e-09
cg19430074	0.00202826
cg04146852	0.0010978
cg14789259	0.000545395
cg03281691	0.000544672
cg22524373	4.963971895755037e-07
cg05746865	3.217284275658372e-07
cg13245522	0
cg14807303	5.0555786119566015e-05
cg05963773	1.9741603407563701e-07
cg26460506	0.00141756
cg01532487	0.000159805
cg07734259	4.320911138722128e-05
cg20085676	1.5510696393938872e-08
cg12771518	0.000253261
cg19764668	0.00249922
cg16006944	3.249120091863844e-06
cg02945422	0.000152398
cg19136616	0.000118628
cg16622616	0.00109648
cg26050840	1.0371550990151412e-05
cg11019014	3.1064567584948577e-09
cg22549568	7.77708919486031e-09
cg20154773	0.000789967
cg00061413	0.000547474
cg18132363	2.5737054139218785e-05
cg07855575	4.5744578923700985e-06
cg23074647	0.0002181
cg05881290	7.2873668949258175e-06
cg24677395	1.7221232441189116e-06
cg17270100	4.924014591622949e-07
cg05212892	0
cg23451129	1.2031761861042156e-05
cg21767563	2.7230492862906353e-05
cg09692670	3.62646579432635e-11
cg27115884	7.384492266560017e-07
cg14352983	4.440892098500626e-16
cg26035817	0.00102186
cg22098660	3.7712312606075216e-07
cg00818853	2.0378252745034686e-05
cg07139329	6.198522405131968e-06
cg21522996	6.279902153849548e-10
cg11095048	6.682120913215073e-05
cg05611670	1.2522781906554314e-05
cg01113339	1.5817414045216083e-10
cg15241501	2.8239515847960917e-07
cg10701922	3.038516883657749e-07
cg02692938	0.000108464
cg09946349	1.570980592546789e-05
cg09023965	0.000512778
cg04161173	0.000343908
cg03428868	0.000597703
cg04074835	3.371236623195273e-10
cg15943879	0.0002532
cg15657936	0.00108486
cg05373519	2.897801999468541e-07
cg11419025	7.191230891989697e-06
cg10365890	6.14499185702666e-06
cg01304461	2.173923836878977e-05
cg08560717	0.00175825
cg05091311	0.000912358
cg12234762	2.6018508350378333e-05
cg08913010	0.000154623
cg11808633	9.171458037471325e-09
cg25884687	0.00278362
cg07632615	2.630426292338228e-07
cg02879927	2.4474532078766487e-07
cg04454285	6.016270484354713e-06
cg03005767	8.005007991129798e-05
cg08003353	3.501917589243675e-08
cg27101750	4.204281367492513e-11
cg26279928	0.000155659
cg12772068	7.599254091550378e-07
cg11195258	7.144270567360778e-07
cg19964491	2.789565690342055e-05
cg25140188	0.00503924
cg00584174	5.496784320380144e-06
cg19570321	2.471368419476594e-05
cg21878599	5.324912594195652e-07
cg03662545	0.000580815
cg27231166	2.399317601264883e-07
cg09165815	4.282156678181437e-05
cg09127764	0.001181
cg21528718	0.000320607
cg19694465	2.5205442249376375e-05
cg06978453	1.6903473476492792e-07
cg25323709	6.447270012199802e-06
cg09241174	6.103081907071761e-06
cg15473155	0.000852285
cg10715371	2.3835723824361388e-05
cg19341307	0
cg17996991	0.000429484
cg03671760	0.000157015
cg06878565	0.00220217
cg17600019	0.00137406
cg20417134	0.000295741
cg19068334	1.2566338969399737e-07
cg25106071	5.995264567015823e-07
cg07014973	3.058479582929152e-07
cg11845912	0.00130772
cg00404538	6.305172921550195e-07
cg07211672	0.00560716
cg21043070	4.897215966082058e-11
cg14277989	1.434677734835077e-06
cg17208748	3.720318987210369e-05
cg26181277	0.000148402
cg25122369	1.2482042992534303e-06
cg03008707	0.000422022
cg27485751	0.00502234
cg02744588	4.4666849696728406e-07
cg16951092	1.7249619970849395e-05
cg26726402	5.203454784163952e-06
cg04942640	9.953645949667411e-05
cg27481953	1.8700212254252335e-06
cg23596073	8.797865838583441e-05
cg01298731	7.367770676114382e-06
cg12245904	1.6730217211602394e-09
cg06272480	2.897346806918222e-10
cg05097197	4.8598909457742145e-05
cg01935148	2.2046655834273565e-08
cg14849469	3.5011404886375885e-10
cg05807467	1.895194420287183e-07
cg27357229	2.9245588284432245e-08
cg21080533	2.6948725090347736e-05
cg19660806	6.982803423261075e-07
cg13837309	1.1410161704361599e-10
cg17435950	6.776950378650781e-07
cg07828043	3.643606898418028e-07
cg16282615	1.7091679700431683e-05
cg07783094	5.029310301551959e-14
cg14631701	0
cg08379828	1.2128985674708659e-06
cg24461524	1.9407330357323893e-05
cg25953699	5.118414383997738e-06
cg17893159	2.6667795638424252e-08
cg09864690	0.000126481
cg04588969	1.6320102844913364e-05
cg22755142	0.00150237
cg10408165	0.000843647
cg14924278	0.000581925
cg06934418	0.000173172
cg09410674	0.000328788
cg00543073	0.0025317
cg12756897	1.3015159094909023e-07
cg24657523	0.000191857
cg00428568	1.196443211171072e-07
cg14420123	2.988275918447414e-05
cg05787209	1.4806333936689953e-10
cg03051141	0.000133912
cg22646861	0.00355112
cg10953410	2.019079792248135e-09
cg11004096	9.45610116430684e-05
cg15555622	5.099271804809291e-07
cg12021988	0.00132613
cg16491530	3.107359988419045e-05
cg07808087	3.204083817776038e-05
cg26402417	1.631097725784958e-05
cg05293381	1.9261929395941735e-07
cg25221615	0.000274498
cg18713812	0.000128942
cg22988148	0.0012511
cg22941668	0.000112592
cg16583884	8.070472802079731e-05
cg12100742	8.563926435689595e-05
cg26013396	1.528226772906649e-07
cg20865219	0.00158609
cg11516235	5.790703404562336e-07
cg16496680	0.00113228
cg06375202	4.94288505220597e-05
cg11391912	0.000212865
cg04995753	3.2587687164409296e-05
cg08691567	0.000279499
cg16487367	7.0640844285208004e-09
cg04960324	0.000644022
cg20368818	0.00234252
cg16508657	0.000649015
cg11230031	0.000323829
cg16671748	8.983604076195917e-07
cg07688291	0.00169663
cg14050233	1.0709754920013026e-05
cg16519910	7.472655252360738e-07
cg01068944	1.0275500002210336e-05
cg06715007	0.000160375
cg11163620	2.1096852043100967e-09
cg21826272	2.886579864025407e-14
cg02424191	1.6607764180442963e-05
cg11692194	5.822884141193363e-06
cg22542208	0.00107283
cg12590158	7.53897871130782e-07
cg06795559	0.000204226
cg12550541	0
cg23029292	0.000537437
cg05518370	2.7706736038801694e-07
cg11304573	0.000135988
cg27173965	0.00140756
cg18523425	6.364908600176022e-13
cg02106279	0.000263435
cg10424303	2.779713260570027e-06
cg26875877	0.00238348
cg00829594	0.000216183
cg11146476	0.00384979
cg00974579	5.513516540656127e-06
cg07665161	1.6607441633009756e-07
cg19807872	0.000432901
cg09036468	3.008704396734174e-14
cg05998259	6.198307602733877e-07
cg26827534	9.257745275048634e-06
cg15841445	2.3209545396696285e-11
cg13287515	0.000131401
cg07968734	0.000273067
cg12344964	6.948344296375808e-06
cg05643494	0.000456697
cg19563619	0.00228252
cg00137202	9.340487726383628e-06
cg04546993	1.5210055437364645e-13
cg22942878	8.595277315437411e-05
cg09623439	0.000100691
cg15171452	1.498424703205714e-07
cg02157519	6.25894078942757e-05
cg24560920	8.58479543913715e-05
cg19243978	0.00029962
cg03289764	1.8431316175071544e-05
cg09240286	8.455677576790777e-06
cg02634414	7.890392060327933e-05
cg13391663	0.000743455
cg06322462	0.000235037
cg08269974	6.344046621364896e-09
cg10577329	3.1000057638896905e-05
cg01351022	3.644582979855926e-08
cg04482597	0.000167641
cg24388383	2.1473534062010913e-10
cg13725599	7.401983876942353e-07
cg05392844	2.220446049250313e-16
cg10592766	0.006071
cg22776421	0.00154293
cg22629375	2.1522810187746266e-05
cg03328754	0.000300977
cg00354992	4.691765642661494e-08
cg03787468	8.781416059699954e-05
cg26480289	4.343375779036762e-07
cg00767774	9.572791195355812e-05
cg26545162	0.000311089
cg05537706	1.2708899481128633e-05
cg16087432	4.425800503859989e-09
cg01664587	0.000501182
cg26424649	7.889446457687299e-06
cg16193045	0.000422444
cg03969996	4.071153303364383e-09
cg07489381	8.75667123022561e-05
cg27277486	8.452215858090195e-05
cg05010471	8.186681655919514e-07
cg21385662	0.000608039
cg26411822	8.60903570654159e-10
cg01525244	0.000130348
cg13419681	2.198832261379735e-05
cg12133118	0.000118115
cg12738349	2.7260852432542393e-05
cg15572478	6.324052392869817e-12
cg07440077	6.417270746239545e-06
cg21762380	0.000250254
cg13959024	0.000375886
cg09050604	1.8986524884523348e-06
cg11740797	0.00248474
cg23471351	7.089318021513691e-11
cg07028675	6.49419813499863e-05
cg15321457	0.00413393
cg02693002	3.770120438062463e-09
cg11861507	1.6349612520505374e-06
cg20163101	2.0948693553179965e-06
cg22509027	1.0572518316376289e-07
cg05654404	1.983061492794036e-10
cg16171105	9.667916139433075e-05
cg02805354	0.00366101
cg13539395	0.000714022
cg01830053	1.101136273273795e-07
cg23040979	5.529891999866976e-07
cg16858146	3.465806822322559e-05
cg13085530	5.0790070374784335e-05
cg06863445	1.0816459618534502e-05
cg19216624	2.770117468742228e-12
cg13847640	7.260707456813176e-05
cg24355550	1.5221157667610896e-13
cg09120609	2.0871535682420728e-05
cg13777782	0.000470174
cg26415516	3.690493722008359e-05
cg00697486	8.155950226296227e-08
cg07715041	5.2643646821226575e-05
cg22765178	0.00112154
cg03711207	2.404451197990376e-05
cg08897392	6.075036712571702e-07
cg05669244	0.000797974
cg00777713	2.8888003100746573e-13
cg26780614	0.0007469
cg19411094	2.4112187958502673e-06
cg04081163	8.14983251107293e-07
cg04269057	8.11665568090092e-09
cg10312186	0.00201101
cg04079399	0.000112573
cg03562366	1.0300560913112378e-06
cg16387151	0.00226597
cg07473103	4.383259964513275e-05
cg04572826	3.041407494741577e-05
cg16578923	7.966466398867666e-05
cg21426807	1.9921175820059034e-11
cg12344546	8.4191477979223e-06
cg23756474	2.735447531820867e-07
cg18759081	3.808519745562844e-05
cg11190458	8.858265826416911e-07
cg16778156	1.7466516121333875e-05
cg22909949	4.107825191113079e-15
cg20944278	5.266591818542388e-06
cg04842161	1.637991305059039e-05
cg11248493	0.00147784
cg07867206	1.0680378803584745e-10
cg09171581	0.00036359
cg09925689	4.041504317175981e-05
cg12449211	7.018307210726604e-06
cg14732655	5.775439765653978e-06
cg11853283	0.00176947
cg04422741	2.5933361409213873e-05
cg10236254	1.914941518255109e-05
cg01871408	0.00164538
cg26095210	4.398510422554125e-08
cg09089239	0.00275643
cg22049114	3.352863986449961e-09
cg00502269	7.408955476906343e-07
cg17090611	2.8355898074039487e-08
cg18228159	3.978098606194358e-06
cg14943668	0.000959259
cg22581506	6.0319827486221556e-05
cg19620758	8.441582302842754e-06
cg08209163	4.0703798465102636e-07
cg12655094	1.440346291681216e-06
cg22597771	2.7750134889981126e-07
cg02890960	1.6767772365589018e-05
cg14394907	0.000924001
cg27405647	0.000362781
cg18191209	0.000140019
cg04671462	0.00228176
cg00777737	8.18799751972632e-05
cg12675108	7.447537031524121e-10
cg05139571	0.000766368
cg25550082	9.276097465371613e-06
cg14413674	0.000384349
cg04293879	1.1356282653141037e-06
cg09540957	0.000104058
cg00313071	8.187130090253625e-05
cg14311803	0.00121472
cg11394151	5.579847460801535e-05
cg19805781	0.000140149
cg08714041	8.631023746485944e-06
cg27537570	5.107400269932505e-06
cg05560016	0.000235114
cg22191851	0.00182351
cg09110716	0.000446885
cg26973173	4.111026735698076e-06
cg12518844	3.308629148435216e-09
cg17018177	9.766346065198661e-09
cg17368336	0.000468597
cg21073223	0.000135831
cg03071146	0.000157393
cg19331221	0.00335557
cg24024424	5.290075709030173e-05
cg15239695	1.778307532895873e-06
cg10367962	0.00126202
cg05327490	0.00201114
cg02195426	9.01101504524604e-09
cg26174004	0.00032592
cg16058797	2.8858278192878117e-05
cg03311402	9.992007221626409e-16
cg00301576	2.1128912128798305e-06
cg04976933	5.089760231946627e-06
cg25194988	2.857007996848182e-08
cg10044143	0.00102482
cg18774435	3.1768938831833182e-06
cg13771471	7.265047156201909e-06
cg17654199	3.0787433823453725e-06
cg01355242	0.00358625
cg26070354	1.748443346771822e-07
cg19208104	5.3601846072837134e-08
cg18887815	0.000133579
cg01697902	8.288113417798115e-09
cg13894784	5.727146645817527e-09
cg19815354	0.000115233
cg08354007	0.00015521
cg22691256	0.00017495
cg01876904	0.000427815
cg23631876	0.000183508
cg18091363	4.245705342853512e-09
cg18249506	0.000882217
cg22932336	0
cg11754222	0.000286387
cg11730685	0.000149293
cg07560662	3.961504254634818e-07
cg24574807	2.9529305334285993e-08
cg09069435	0.000130825
cg20294544	6.61128309875636e-06
cg03229528	0.00102121
cg00443094	0.00138297
cg21915742	9.209854344049972e-06
cg25775445	7.031632367116014e-05
cg12833460	0.000242116
cg11861696	0.00141695
cg12380441	1.7763568394002505e-14
cg26750594	1.657105021646288e-06
cg05252062	1.5862283644363373e-05
cg13826658	0.000342412
cg25021026	6.678384549452243e-05
cg09043795	2.43016482381897e-07
cg18944653	5.602575119389996e-07
cg20665157	0.00342656
cg26496628	0.000102258
cg15758240	2.1487843220535652e-05
cg13364372	0.00683718
cg11608646	2.485264279383781e-05
cg04933490	3.9172610633020355e-07
cg21920171	1.3582059281924685e-05
cg01963297	2.363314263620353e-06
cg01123607	8.543598217780612e-08
cg15012506	0
cg25486738	5.785671886027188e-08
cg21160842	1.2674852621907817e-06
cg06543453	0.00204146
cg23441248	3.875710863354698e-11
cg25042875	0.000968054
cg04571189	1.001033744785218e-08
cg03873023	4.0447395099896255e-08
cg23092635	4.249812183276802e-07
cg07487112	0.000128432
cg00974095	6.958139255885953e-07
cg18410384	0.00025197
cg22438715	3.186088946105503e-05
cg23891360	0.000119982
cg22127309	0.00023271
cg17472889	1.876096189512566e-08
cg15863419	1.2038334908925918e-06
cg17314482	0.000607824
cg19529732	0
cg25512188	9.267822631553457e-08
cg01845583	6.624642592489849e-06
cg20842915	0.000699252
cg15509024	0
cg06967995	0.00243787
cg04478046	0.00377477
cg13218688	7.370629844383192e-05
cg06728368	0.000833941
cg00150080	2.451605807551882e-05
cg08316009	4.994754868059559e-05
cg24394328	4.822599897202906e-07
cg07861356	8.734723944137102e-08
cg17636851	6.549610285910834e-05
cg08575222	7.352332256538308e-05
cg05698763	5.415691507026921e-06
cg24368848	0
cg20634476	3.657910385701513e-08
cg17243280	1.0289658014528413e-11
cg05081033	1.5150376575179259e-05
cg14201324	1.8049532881536656e-05
cg19238871	7.275748292734363e-07
cg05041596	0.00236133
cg04806107	1.772111490883077e-08
cg00042914	1.3870618976841165e-05
cg16908824	0.00154064
cg23416909	0.000503203
cg04971064	0.0016724
cg02524983	1.1749243633563111e-05
cg18457264	2.300447188297028e-08
cg07661660	0.000148199
cg24660376	1.539235250502813e-05
cg17937564	1.0919861126446051e-08
cg09679939	7.66053886991358e-15
cg25854527	0.00185327
cg09143012	0.00695828
cg11710773	0.00435332
cg06917867	0
cg19688022	8.250600075920822e-06
cg05835455	0.000310745
cg21365805	0.000299851
cg13308743	0.000740379
cg01405663	0.000122378
cg11654592	2.0539125955565396e-14
cg26621817	4.367554099271587e-06
cg07830156	1.0001436680728837e-05
cg24165048	2.4519539509881838e-08
cg13999458	0.000126531
cg27631724	4.6629367034256575e-15
cg09644422	3.690938280009881e-06
cg17976229	0.000118579
cg25953453	1.1102230246251565e-16
cg10269619	9.721771326853812e-07
cg05783139	6.525730814832542e-06
cg16957374	0.000165967
cg22076912	0.00040187
cg10268015	3.945146880335315e-05
cg21702731	6.241799372919132e-06
cg07266580	5.7275558699165785e-06
cg12329720	0.000216776
cg26550872	4.899323691187618e-08
cg00811334	2.2832168610209536e-06
cg14523822	9.628371342440545e-06
cg16781771	0.0014185
cg03170472	0.000101196
cg14039506	0.000636783
cg15005421	1.3698472356438174e-09
cg06123581	0.000136231
cg05812200	0.00523667
cg04120639	2.386247280905529e-05
cg26812169	1.7912291219168708e-05
cg09718037	2.202123820294055e-06
cg14212844	0.000195391
cg02648015	0.000617603
cg25730803	9.189740293669146e-05
cg07712541	5.13908325971979e-05
cg21945594	4.745116113258341e-06
cg27567988	0.000543027
cg14446165	1.5831158606260942e-10
cg16131272	0.00214116
cg11148677	0.000330742
cg16831926	4.783115915341085e-06
cg19787076	3.902232391861382e-05
cg17878321	0
cg18605976	1.1606025515087381e-06
cg20102831	0.000910242
cg18187198	5.6530732858162125e-06
cg15197218	6.473699354359042e-11
cg20655369	0.000194849
cg07505552	9.053926970881143e-05
cg15317375	0.000113254
cg04314280	0.000150538
cg09573658	1.094945620594423e-05
cg16278765	8.484161373445431e-09
cg01466089	3.537860822078187e-06
cg00447085	0.00084938
cg22497068	2.198730921942893e-05
cg14321090	7.951106825165866e-07
cg03426344	2.1609882539186387e-05
cg05962404	0.000745329
cg13435220	8.868861516297954e-06
cg02250431	2.0927557659145002e-05
cg20979921	1.4864174002759967e-08
cg07474955	7.290858519448662e-05
cg01278680	1.3144397110975703e-05
cg16129451	2.682449995061731e-05
cg27467234	0.000791049
cg15056751	4.824722402707593e-07
cg05761732	2.4363000505900345e-10
cg14415410	4.332885905622419e-08
cg15956369	9.743339761669745e-07
cg01548232	1.0736200817262898e-10
cg14819618	0.00188735
cg10729854	6.339160863089166e-05
cg10922695	4.509564297650037e-05
cg05109187	0.000353581
cg10120522	0.000500382
cg20756894	8.387734951043058e-13
cg15945854	3.785860513971784e-14
cg02810304	1.9691340402916424e-05
cg14551182	5.644805820548271e-06
cg07506563	2.220446049250313e-16
cg26931649	0.000113876
cg05228120	1.0426761849480215e-06
cg16382081	0.00318949
cg02975102	0.000132501
cg15915621	1.996972395956753e-05
cg08539409	9.046802196266412e-10
cg25527871	5.897485533257196e-08
cg16219007	1.075837174679961e-06
cg26768155	1.0627877311542022e-07
cg13521739	0.00606974
cg00171783	0.00015512
cg26992539	2.379830128629301e-06
cg13422047	0.00176963
cg06088244	1.3214818128659545e-09
cg01062234	1.0483077059753043e-05
cg03413253	0.000215094
cg00259046	6.34448049652292e-11
cg02694395	0
cg02649174	0.00332836
cg12477452	1.0946769268826984e-08
cg15110110	1.2069090205013566e-06
cg16617137	0.000101528
cg01997290	1.6368462141258533e-11
cg14418479	0.000420135
cg14157514	1.891652216101658e-05
cg26897909	8.039534594483921e-05
cg11896316	8.720797384231815e-08
cg03029292	5.364679549546558e-05
cg24879954	0.00018718
cg02985787	0.000483747
cg07188217	0.00014306
cg14197632	3.902433931557425e-13
cg07076751	6.015104259127213e-08
cg20536983	7.922443712171656e-08
cg22551912	7.252798068246857e-05
cg13459964	7.013390760368665e-07
cg05492387	8.184487065876489e-05
cg25899139	0.00012995
cg01210325	1.717739124273976e-07
cg10280901	5.604512631762759e-09
cg11414267	6.760349502421548e-09
cg12063639	0.00115192
cg24004040	0.00215889
cg12671082	3.417179594844555e-08
cg06104769	0.00241968
cg26362166	1.2852363608928385e-06
cg18993988	0.00104928
cg01834569	0.000325022
cg14014990	8.292495443296133e-05
cg04471498	4.778204387712037e-09
cg04500084	2.8089645834894483e-06
cg06575541	6.73065477733159e-05
cg05820381	0.000140841
cg13163251	5.096567287421472e-06
cg11968890	5.91162341301299e-10
cg13095301	0.000126927
cg18285009	0.00140984
cg10185013	0.000201027
cg23297661	2.8706624670582492e-05
cg25247558	3.638108036163601e-06
cg08023170	9.753435281645295e-08
cg17078116	1.7375396512697705e-06
cg26193993	0.000963252
cg19522930	4.900511263117302e-05
cg17329057	6.437194658703849e-05
cg23315282	0.000594865
cg09308013	0.000336625
cg03990195	0.000130531
cg01914059	9.42484834398627e-07
cg06904667	3.0381559056325003e-06
cg22144284	4.945862268623813e-07
cg20979562	4.635946168762839e-05
cg25734842	4.100053629940703e-13
cg18694685	0.0011825
cg04100190	1.16174847519801e-11
cg07265871	1.965094753586527e-13
cg16852440	1.0131334360341526e-07
cg20595219	0.000220062
cg15244506	0.000258519
cg24699985	3.2889264407476304e-06
cg02787902	4.3809068595024314e-09
cg16718166	1.816243163266229e-05
cg26077897	4.581579259621549e-05
cg11921736	0.00011261
cg05291239	1.3666164012660076e-06
cg12467852	0.000129275
cg01748970	0.000399458
cg08549115	0.000284039
cg23821480	0.00760103
cg05008457	5.875193381843502e-05
cg24249871	0.00135046
cg07583744	0.000518232
cg09345879	9.996054829763956e-05
cg05020259	0.00124321
cg00907200	1.3783633007191654e-06
cg01678454	1.010993592753806e-05
cg01979001	6.246647360264035e-06
cg03804248	0.00160129
cg05886537	6.05061680980512e-07
cg16097708	7.734198481657018e-08
cg02140862	2.431832513138943e-12
cg04417677	4.705643731861553e-05
cg13612275	1.446239905611435e-09
cg17749150	1.7388808874141404e-05
cg26842423	1.2818135441960976e-10
cg17768600	6.653871071760076e-05
cg01376818	0.000225668
cg24667921	0.000103149
cg14587391	0.000170101
cg10477861	0.000589954
cg10417840	4.004369706489541e-06
cg17693656	1.2596049677737753e-05
cg24480728	5.319841565454286e-05
cg07972015	5.923570579458026e-05
cg20235857	0.00164343
cg19420970	1.061084186071426e-07
cg05530317	5.209270512729347e-07
cg18741699	8.905080312904268e-05
cg06563246	2.327060766305067e-11
cg18045540	2.9976021664879227e-15
cg01364862	2.168283621828415e-05
cg11333568	0
cg07595346	1.270095140171179e-13
cg13073261	6.491403837571852e-06
cg06855337	0.000156739
cg03813036	0.000251156
cg12365612	0.00128433
cg12736384	2.3370826772728392e-06
cg05307871	6.13892714440567e-09
cg11714327	3.114800412040708e-07
cg04548463	0
cg03513374	2.1629148361235195e-08
cg18740698	3.1776457395382707e-06
cg06654369	3.6783320833677635e-10
cg10657228	3.618542038452688e-05
cg17719115	2.5722691188168056e-06
cg07432937	2.4276315812032934e-06
cg12503482	2.1118458244595573e-05
cg02495208	1.0188982990655404e-10
cg15596666	3.886123558416443e-05
cg00687447	4.777534690081353e-08
cg02548777	3.504763927397736e-05
cg22289694	7.427003622118011e-05
cg13920693	0.00214151
cg17265358	0.000969141
cg21131908	3.3306690738754696e-16
cg00802613	1.038867110114694e-07
cg24073777	3.555393034759824e-06
cg02673352	4.069411474461049e-11
cg10468550	2.6770809791187844e-08
cg14436056	1.4481127408316752e-10
cg23387468	0.000217841
cg01563236	1.1102230246251565e-16
cg02912106	4.281592792576561e-05
cg15616006	1.3405539949218337e-06
cg08881785	7.660750358740032e-06
cg17187722	2.174411766020512e-05
cg09228401	0.000110843
cg00746336	4.4462853360238697e-05
cg08617244	1.5153434063108762e-12
cg13672871	0.000498118
cg08141722	1.4896051059309912e-10
cg06256281	0
cg05617307	0.00098781
cg10566684	4.3166654584148034e-08
cg04424721	0.000281805
cg22071258	1.3933368292473602e-07
cg10604887	1.4066193932738003e-05
cg27486585	1.4870686904089325e-09
cg01523759	2.4646951146678475e-14
cg26393275	8.139382901450887e-05
cg21624697	2.1209878072081523e-05
cg18687845	4.5588111238115125e-05
cg09331144	0.00158592
cg14421391	1.9984014443252818e-15
cg04884090	0.00250741
cg10338074	2.0253359512834024e-06
cg07769452	0.00287617
cg08696931	5.991067641986092e-10
cg04227079	0.00153403
cg00989249	0.00200288
cg03564543	3.9994396683340483e-10
cg09863230	5.682466008671838e-05
cg12645284	0.000306505
cg21813503	2.1257520188555645e-09
cg10803594	8.531416180546092e-05
cg10738858	3.524568276280782e-05
cg05564266	1.1194299029626542e-05
cg18685330	0.0016326
cg00501765	4.2996439553855126e-05
cg07557707	6.81556533987937e-07
cg24558407	0.000550242
cg24652273	2.901190176984869e-09
cg26292245	1.0103263581306976e-07
cg19016296	0.000737895
cg02323356	0.00115101
cg18932078	5.640117073379969e-08
cg01405985	0.000483117
cg24572391	0.000100131
cg24997744	2.448480258543384e-07
cg19876649	1.1758789582039242e-06
cg13590169	0.000513859
cg11545307	0.000503389
cg12363975	6.793079885270004e-07
cg21142530	0.00094261
cg26293000	6.648360331817926e-06
cg01931249	1.522375603357773e-08
cg27124616	0.000334316
cg04038246	0.000548827
cg21268659	1.447508779506279e-12
cg03683004	0.000218958
cg18850554	0.00016118
cg24611709	3.497952208886268e-06
cg19506849	0.000157167
cg21951465	0.00132089
cg01387455	2.1513949934881538e-05
cg09460712	8.207373610735758e-06
cg17493759	0.000107124
cg12882030	1.3941171567166677e-06
cg15643133	9.209585771774442e-08
cg05572864	2.3654798657402054e-05
cg04870162	1.2900579771102372e-07
cg10074727	0.000864533
cg16644133	5.458261835877831e-05
cg13451094	5.791557513235013e-06
cg02826729	7.900046769093727e-06
cg15270353	1.6304669003819328e-07
cg17946279	9.307449996309725e-05
cg25758828	1.811082395164476e-10
cg12188634	0.000250769
cg04730456	4.3757216138251565e-06
cg21671786	3.963502637205352e-09
cg12064480	0.00590872
cg10574939	0.00170652
cg00919041	0.00178881
cg19404209	6.962561104106868e-06
cg26620978	7.419415257947648e-06
cg16801708	2.7671095311876392e-05
cg26224533	0.000713526
cg20536289	0.000226704
cg21588838	4.590180235908292e-08
cg04941054	0.000373349
cg14889069	3.318902332627438e-06
cg19035186	2.116256250239701e-07
cg25077558	2.3759517030486066e-06
cg15531562	0.000293628
cg08091561	2.428506284957166e-09
cg07112693	1.888938191496603e-05
cg19354615	0.000408023
cg06883126	5.7451623256876694e-05
cg24120422	3.116601672648045e-05
cg17200628	4.617434769871309e-06
cg01028309	0.000294829
cg24815842	2.4852393643581827e-05
cg06928315	0.0003365
cg11855895	0.000367185
cg07195704	0.000672475
cg25192063	4.496217842486772e-09
cg22398259	1.5209471654897833e-05
cg05724271	0.000280992
cg26054943	0.00093755
cg22253032	1.9984014443252818e-15
cg16673751	1.3392320096450305e-05
cg16004335	5.2935694907274566e-05
cg11330282	0.000166106
cg08473240	9.252867361198014e-09
cg15557760	4.440815784323426e-06
cg10513480	0.000229102
cg14731570	2.2682631328763136e-08
cg12455345	0.0032862
cg22681021	6.856082134421015e-05
cg06456255	0.000166958
cg04749740	5.10702591327572e-15
cg00134731	4.366684791534681e-11
cg15633661	8.458563722779644e-07
cg16008386	0.000193268
cg14898950	1.246045621572378e-06
cg07631144	4.584882040692406e-08
cg08723318	3.4104652213429176e-07
cg12493255	0.0017228
cg20465661	3.4543619101379264e-05
cg00948084	0.000140521
cg11971239	0.000342934
cg00027842	0.000205808
cg18847009	1.299967500312249e-08
cg24803687	0.000342888
cg23532828	1.2671508237249718e-05
cg01780983	0.00107455
cg00995133	0.000204684
cg02322434	1.4663825709249068e-12
cg14478663	2.102738389408998e-06
cg07123855	4.8757961342627e-05
cg20419541	1.195279397903093e-06
cg16193557	0.000453684
cg12899449	0.00155494
cg06776823	0.000401006
cg27168606	0.000270035
cg00672936	8.955761926499051e-07
cg23525051	0.00162443
cg11939696	4.135573192787234e-07
cg21240640	2.999530204439438e-06
cg22480783	3.524585974135075e-05
cg08082792	0.000502044
cg15730180	0.00105456
cg13458005	6.669442775830703e-12
cg12145394	3.7257074070318197e-07
cg18829068	0.0037822
cg07665923	7.63361931133133e-06
cg27380537	1.5204072578711703e-07
cg21024969	6.303196104606723e-05
cg00685666	0.00639697
cg22300980	1.5103102491975662e-06
cg16346788	2.849509189384314e-06
cg03876032	2.2535306953841427e-12
cg04074454	0.000588878
cg04094226	0.00361841
cg06144210	3.2528278741672523e-06
cg24659858	1.0320032606259133e-09
cg05121013	4.7783074164087225e-09
cg04506758	0.000407707
cg25431484	0.00011281
cg21404063	4.323389546923018e-06
cg26349358	3.0255964928338486e-05
cg14603778	0.000173142
cg04889000	6.193240709162495e-08
cg06230137	0.00150239
cg03728425	2.7249313916399842e-12
cg03179442	4.371254387602885e-05
cg09170612	0.00168084
cg20942931	1.9724029076684246e-09
cg25354776	9.951810719943666e-08
cg24780759	0.000124122
cg00165853	2.799851105006468e-05
cg26356306	7.604187652110461e-06
cg05998109	9.69795435179499e-07
cg07960762	0.000493635
cg00155788	8.300445256681499e-07
cg19190632	2.0448021054164656e-09
cg10451809	2.796838971530491e-08
cg01321051	0.000204277
cg03763300	0
cg20177995	0.000554734
cg27235228	6.067671702081334e-06
cg15699121	0.000453549
cg24193367	0.00160082
cg10610249	4.636570972738063e-05
cg22932101	1.9726099449446366e-06
cg03599988	0.000193797
cg00424367	1.3939647736105343e-07
cg06324909	7.796906453805263e-10
cg02698708	2.9461562078836323e-09
cg08662002	0.000102368
cg01237056	0
cg14759366	4.440892098500626e-15
cg03225787	1.5442768602214052e-05
cg19410394	1.1304993558391985e-05
cg08832596	5.925145678531418e-05
cg27288968	3.941547966901382e-07
cg25416923	7.952612625983235e-06
cg04595513	5.490802146290719e-09
cg27181727	1.925064395669196e-07
cg06288684	0.000379886
cg05666515	4.82958013581225e-08
cg06935176	0.00161023
cg25613018	1.115892979020039e-06
cg22813391	0.000149759
cg25042306	4.1890107519204633e-05
cg21980484	3.731532554718253e-05
cg09276418	5.88418203051333e-15
cg21489565	6.14320736255225e-05
cg22397944	1.3386605490772752e-08
cg16292264	0.000468499
cg08167306	2.9357589154677122e-05
cg20973210	0.00063263
cg25500021	0.000172071
cg11147785	8.80636398470358e-06
cg01389413	0.000232362
cg12801769	1.6519169365736275e-09
cg18432711	0.00221553
cg06997549	3.0248927367360068e-06
cg02599835	4.0453850047916795e-05
cg11778545	4.503999239124923e-05
cg17786894	3.0841136156034565e-06
cg04120420	0
cg16798265	0.000346994
cg20348618	0.000772371
cg11765888	2.763139717032459e-10
cg04122494	0.00453187
cg02234487	4.4324886427915544e-08
cg06799792	0.000626099
cg07896713	0.000346553
cg12418018	6.413521025372404e-08
cg22787894	4.649614027130156e-13
cg14772569	0.00159062
cg03717442	0.00108012
cg06499010	7.803756262159123e-05
cg03060781	1.760610331968948e-07
cg25707429	0.000110841
cg24437600	3.482552559785912e-05
cg09419518	0.000357816
cg11082630	2.331537118926974e-07
cg25717260	0.00289264
cg04765857	1.0666137616466287e-06
cg19122121	0
cg03231860	0.000290759
cg14910524	6.32025702429484e-06
cg18429317	7.94131905248463e-05
cg00918944	4.7579469364400495e-08
cg03853807	9.710396499551521e-06
cg04469986	1.2152716575175582e-05
cg08140558	3.057854328636367e-07
cg04410987	8.770761894538737e-15
cg15603964	8.11122875443715e-06
cg05506971	2.536802989894227e-10
cg09100593	6.490067167108649e-05
cg19697642	1.3073964766352475e-07
cg03649855	6.432916180854065e-07
cg12282295	2.954445981706577e-05
cg06975080	0.000680201
cg10271112	0.000509514
cg14508572	8.09008805502387e-08
cg01673485	1.1198347864116442e-05
cg17848054	4.200901648743205e-05
cg21261403	4.418786131221708e-06
cg21143441	0.000288577
cg01353621	1.2809531213520131e-11
cg07030287	3.8673412042222743e-05
cg11209789	0.0016932
cg03116124	2.84485435209092e-10
cg11177404	2.8564195457603248e-05
cg04538261	0.00101904
cg13758960	3.9141419594379556e-07
cg21910897	6.526298823583687e-07
cg00434573	0.000485743
cg08856318	1.8497574294507046e-06
cg05674437	1.55797497125576e-09
cg15880016	1.1275635980467769e-10
cg27085598	0.000367829
cg05037609	8.004226279556548e-07
cg24396853	3.765565537161564e-08
cg17060885	0.000117728
cg02531570	0.000124591
cg25629409	4.359527720709799e-06
cg01881442	1.1054634985185885e-10
cg25104476	0.000155665
cg14041976	8.153927666898486e-05
cg12910906	3.3096667073628794e-08
cg02028807	1.888512435321843e-08
cg17329834	1.262507591737183e-05
cg09333820	0.000738851
cg23145382	1.3578027591165664e-12
cg08950306	2.620538169839648e-05
cg14106167	2.1789237806713047e-05
cg22150397	1.561188787202461e-05
cg04679803	1.6313171208315325e-06
cg15854548	8.708916877953055e-05
cg14093127	1.1125544929768694e-12
cg04857792	2.64133159788571e-12
cg00301660	3.78845272930306e-08
cg19741767	1.6022348614530557e-06
cg21345949	0.000275763
cg21311798	0.00129054
cg14293575	1.377361967813684e-07
cg17973438	5.8333780758590414e-05
cg19359526	1.887379141862766e-15
cg06033859	1.4525084506278318e-06
cg26590064	1.7554690885379642e-06
cg03016338	0.00177483
cg04299200	5.4924228501618266e-05
cg25438961	0.000732873
cg09251362	4.209330083282392e-05
cg01940810	7.916905914506778e-06
cg18698431	1.672209815062331e-09
cg09938784	4.628637284342929e-06
cg06430465	0.00124753
cg04229928	1.270090399518864e-08
cg00249383	1.176839438932209e-05
cg26135325	0.000301699
cg27534278	3.270308472913541e-06
cg12294958	1.260786142154302e-09
cg26302736	4.110047857608379e-10
cg18801856	1.1498340026783183e-06
cg03073218	5.267131020403326e-05
cg27230653	5.1766194485103334e-05
cg22646227	4.5179005989659515e-06
cg10242971	0.00211233
cg23591120	2.1646514163364827e-06
cg06640325	0.00042027
cg13602358	1.1391974874541688e-07
cg06553792	0.00144153
cg15503868	0.0016587
cg07007382	0.000102054
cg24230185	0.000598419
cg19583388	8.138846065097738e-06
cg18922629	5.562923139246223e-06
cg18764814	1.3866685577568205e-13
cg08716391	0.00204335
cg03400783	0.00055077
cg19160380	5.323606625529109e-07
cg25282951	3.4364719862178816e-05
cg19890774	0.000351298
cg11057897	3.9088211699289666e-05
cg17491288	4.082658100479364e-09
cg02834858	0
cg00718409	9.309035798432674e-06
cg25179927	6.201658324711534e-05
cg21519787	7.204539102656504e-05
cg24341513	8.016174562142098e-06
cg00527514	5.780079727624177e-06
cg06690182	3.5005749410288445e-09
cg08911368	0.00142721
cg03665818	1.7528278828393695e-10
cg02128086	2.9154159153499393e-06
cg26945978	6.661338147750939e-16
cg26631437	0.00132693
cg09455274	5.747890496898833e-09
cg09965171	9.030916424201951e-05
cg02428178	0.00327279
cg26563553	0.00124489
cg10138083	1.6201891847034133e-06
cg19200176	2.450185721913911e-05
cg09317502	0.00053754
cg11795015	0.00820316
cg22023879	4.857691451187751e-05
cg24302752	4.8704111584862986e-06
cg19303530	1.5901020548603206e-05
cg27058069	3.596975240327538e-06
cg20298802	8.074581682271376e-05
cg21318810	0.0003911
cg05004640	0.000106835
cg04583842	0.000158016
cg15741204	7.093728296858615e-05
cg11865933	0.0017805
cg24926924	6.635125785592333e-05
cg12581964	0.00018616
cg07585845	3.1595686870167228e-06
cg13438559	2.606721139664092e-05
cg00834899	0.000182327
cg08437466	3.578709014884218e-05
cg21932786	6.989486274200374e-06
cg10673698	5.970224314921779e-12
cg15336210	0.000234132
cg17027726	0.00026478
cg19147883	3.6151466139555666e-06
cg12173921	4.3703503036507385e-06
cg01364581	3.354473467886976e-07
cg14787964	6.576848246508948e-05
cg05918012	0.000530778
cg10067855	1.0542775432664797e-05
cg24008825	2.407308891705373e-05
cg08578403	9.009065206710964e-05
cg14552514	1.4758949052895431e-06
cg19601442	0.00357943
cg19558753	5.009716618542548e-06
cg22598610	6.931729284787025e-05
cg21235678	4.346117576936592e-09
cg03544771	0.000199865
cg22101814	0.00126668
cg02755274	0.000141289
cg24035737	3.32649873202584e-07
cg16780078	2.1331825195147758e-12
cg23330385	1.8367662957263775e-06
cg19328228	0.000609621
cg09912512	2.1224847712719708e-07
cg00094177	1.1114506127674062e-06
cg00084591	0.000487361
cg15184749	0.000527197
cg15375397	0.00051754
cg10956848	0.000445634
cg25789900	0.000348681
cg04242631	0.000507245
cg22110047	3.9676662177967614e-08
cg11797741	0.000887482
cg13527218	0.000316455
cg21289466	2.3989383894029714e-05
cg02321536	0.000394231
cg26931208	0
cg19009745	0
cg08375515	0.000226231
cg21628796	0.000244493
cg06296433	2.325065540098592e-08
cg11337626	3.0161518748128557e-06
cg16755922	8.623849301336861e-09
cg06726860	0.00408884
cg21156970	4.5077771937407363e-07
cg09410045	0.000600059
cg06965300	1.3644312160998595e-05
cg17213394	0.000148436
cg14096615	2.0827783941967937e-13
cg06998687	0.000225821
cg21230675	0.000276033
cg26276327	2.4931675328687675e-06
cg06979412	1.236115987346409e-09
cg14238986	1.1603073168942046e-08
cg12050135	0.000116871
cg01879726	2.1767178474685345e-05
cg04692820	3.093504058893082e-05
cg10678465	3.6858860075206223e-08
cg14364186	9.21732763448091e-08
cg27357299	2.1471713296250527e-13
cg24780501	0.00010428
cg11784079	2.105084912407129e-05
cg18645241	0.000382162
cg18583931	0.000437024
cg14791502	1.747991233413959e-05
cg04163967	4.4924508557642184e-11
cg00522377	0
cg22976218	0.000146076
cg04738673	0.000611578
cg02253134	0.00026978
cg07678266	0.00055025
cg07904568	2.0377293478257563e-05
cg08195176	4.631006461419673e-06
cg20164016	3.3234078178345783e-07
cg23481873	2.138774573112734e-06
cg00477086	0.000243419
cg10770584	1.714199122349047e-05
cg27328236	2.7859825557641216e-11
cg10121238	0.00302164
cg00563352	0.000956699
cg07804857	1.0977529996125668e-10
cg05686551	3.2735294265284764e-06
cg17061004	0.00127287
cg22723802	1.209776785526806e-05
cg19414122	0.000209033
cg05767392	1.0878171743389231e-06
cg19006766	0.000138265
cg11666921	5.669854585832468e-10
cg04809988	0.000341295
cg12745139	1.0559293973644301e-06
cg04460586	9.151114720207243e-05
cg26780733	8.721258886368322e-05
cg18490614	2.827182734588263e-07
cg09974928	0.000688352
cg07017875	1.0837482336545357e-05
cg26988988	7.807184232433428e-08
cg13562816	0.00181019
cg10038635	0.000750902
cg07821464	0.00231255
cg04395930	6.850652156664694e-09
cg10006801	0.00977481
cg27123798	0.00353965
cg13454027	3.041002808457094e-07
cg19006431	4.093113603609311e-08
cg00344572	1.1505170287806621e-05
cg05436845	9.141381754895761e-07
cg09367266	0.00243466
cg26289142	0.000124565
cg17657459	0.00103523
cg02822958	0.00158341
cg14830045	1.0504760490914755e-05
cg14579056	0.000202149
cg17978809	1.322488669641686e-05
cg08170023	0.00285436
cg23040685	2.95016261835368e-05
cg17180058	2.509136091122244e-07
cg15348609	5.423075199539884e-05
cg21753226	9.006768893382588e-05
cg10388789	0.00129003
cg26402435	0.000122971
cg11549286	7.341896355317346e-07
cg21408696	4.8960835385969403e-14
cg17263194	0.000516516
cg22392178	0.00228322
cg07358145	2.401406748175905e-05
cg26682566	9.808553969037348e-11
cg22801443	0.00165566
cg13824097	2.7320454787371773e-09
cg15310518	0.000146711
cg08570631	0.00104251
cg00294538	0.000664641
cg22669698	2.2797783787442683e-05
cg23099211	0.00299355
cg21359303	5.4508769672945157e-05
cg22957813	1.7961704600333306e-06
cg03269020	2.1041327569193413e-09
cg16899498	2.2208198613427044e-08
cg07973274	0.000530775
cg01435313	0.0012122
cg06779847	0
cg10498120	1.047131714670968e-08
cg21855281	0.000163417
cg16783279	0.000135063
cg01040361	1.74032773682109e-05
cg00799658	2.3769201606960166e-08
cg12400921	4.906512006686015e-07
cg25806655	7.425285364459633e-06
cg02029242	2.5435156203457154e-08
cg23996302	0.000613316
cg08743896	1.2595420238348254e-05
cg08510885	1.5522779526655484e-05
cg01986486	0.00461122
cg19060203	0.00037946
cg02439951	2.350826267827344e-05
cg21430191	0.0013228
cg02440396	0.00106032
cg05511530	0.000341946
cg21919820	2.1558806232224725e-05
cg22715531	0.00475423
cg07594212	0.0022407
cg16347927	0.000444555
cg12203575	0.000504789
cg23204209	5.5106045136699144e-05
cg14530362	1.0639926438793523e-06
cg01409259	0.000186796
cg06255281	3.9767895355313776e-05
cg03785646	0.000105161
cg04205715	3.683948701649342e-10
cg02207998	0.000272926
cg16558307	0.00084109
cg11829072	8.932699673880329e-05
cg02313552	1.632073970503356e-05
cg14007128	2.271324780478423e-07
cg18328998	0.000112607
cg11157850	2.508239948395552e-05
cg04457631	6.147066031747528e-07
cg14973645	3.632683043264251e-10
cg12222040	0.000128153
cg22380641	3.951737023200064e-05
cg04514644	2.466915560717098e-13
cg26379510	0.000107637
cg13806036	1.1102230246251565e-16
cg08743423	0.00199713
cg03549563	4.333505257414494e-06
cg10939936	0.000350149
cg15966954	3.060014943878642e-05
cg02508341	6.732335543491175e-07
cg26764555	7.603260087674091e-05
cg06181470	0.000353801
cg16751451	0
cg04938315	6.716596987144108e-06
cg09964921	1.7204425126760015e-06
cg12987312	1.450828607152399e-05
cg17574593	6.661338147750939e-16
cg18735089	5.332960856252456e-07
cg23731826	5.678103039974403e-07
cg05454731	0.000308005
cg14601684	0.000285216
cg04357965	9.195801564665373e-09
cg21202700	0.000105328
cg22446206	0.000518647
cg10598868	0.000296731
cg16694869	8.443639134891878e-05
cg21347874	0.000226883
cg19109335	2.0505819264826641e-13
cg17318995	0.000874618
cg00520583	4.473811494487556e-05
cg04954056	0.00143074
cg11781718	0.0011464
cg04979685	0.000875503
cg00888313	7.684691201159666e-07
cg04953552	2.4702906387119583e-10
cg10827400	2.5063797941093924e-05
cg20769477	0.000958534
cg14433482	8.103664464420568e-05
cg05913325	6.425479029958936e-07
cg21125629	0.00192721
cg06377386	0
cg25942059	1.897012247242813e-05
cg02612588	0.000583342
cg04605617	0.000102844
cg08069247	0.000185021
cg07664897	4.824302597405961e-07
cg23685422	0.00105887
cg23078254	0.000205578
cg04209173	0.000102107
cg18241967	0
cg03249707	2.4006678977617213e-05
cg04871235	0.000404682
cg10944033	2.2086867375259445e-05
cg09107253	0.000449178
cg12075586	0.00168212
cg14851052	6.783945015376158e-05
cg07643322	0.00198859
cg07732735	0.000202651
cg24749311	0.000131628
cg07391831	1.1029651636462745e-09
cg25264507	6.604559832368295e-08
cg24986265	0.000835578
cg19508726	0.000217353
cg13298466	2.54775944230623e-07
cg16265010	6.439505084498975e-06
cg19753469	0.000728198
cg22254479	0.00114991
cg15919612	6.580879614581647e-07
cg16863619	9.017702643498993e-07
cg14000856	2.7835511673401925e-12
cg23051091	2.0085516683199245e-06
cg10885555	0.000551002
cg27227156	1.9984014443252818e-15
cg22383831	0.00126074
cg20191740	1.5541502355942427e-05
cg15688635	0.001444
cg06524509	0.00161864
cg27374881	9.468726996919585e-07
cg07816106	1.4210324025265564e-06
cg12313764	0.000592927
cg16303788	2.875349025655005e-05
cg01869058	8.991532673019442e-05
cg03534847	0.00110751
cg24222577	0.00338474
cg23712342	0
cg08060673	3.6142189644428058e-06
cg22628833	0.000245056
cg17962671	0.000106773
cg21398489	4.676037335116234e-12
cg13494084	2.1908184119068252e-06
cg26137597	5.4456669445035466e-05
cg01216514	0.000307034
cg24540603	6.663026982556275e-05
cg12208118	1.9692050310715636e-05
cg21248379	1.8704407578340465e-06
cg11453336	0.00136954
cg07397612	3.196868509591777e-05
cg26284544	4.985345469776803e-12
cg11370311	8.195718692594056e-08
cg01134166	1.1094007934531191e-09
cg13489424	0.000124449
cg25972114	6.960402432976132e-06
cg26476173	0.000322665
cg13622535	0.000746669
cg24343835	3.5409236838757074e-05
cg18918637	5.097700039868869e-12
cg21885218	1.6304213534823475e-10
cg02077599	0.000109309
cg09517631	4.267568697313706e-07
cg13840419	6.063369319964096e-07
cg09827662	3.761347011632665e-09
cg01620082	1.8123609368814186e-07
cg09518308	6.816661971909e-05
cg05467845	9.128957054738152e-06
cg09511597	0.000375704
cg19227924	1.5246340182573093e-06
cg19443642	0.000509462
cg03027241	5.195391805989935e-06
cg11853249	0
cg01545328	1.9751972244574922e-05
cg14117793	0.00222295
cg03678313	0.00371603
cg22421579	3.093122215325206e-05
cg24345747	1.989871132535015e-06
cg17859623	2.8987390265911017e-10
cg00114966	3.208502659046708e-05
cg05773382	5.9430508392299686e-06
cg03256566	6.738741937084569e-05
cg14121966	0.000741923
cg01993797	2.171079050072855e-05
cg02756803	0.000137038
cg13986667	0.00108156
cg00488150	0.000983945
cg24614424	1.4252016052873628e-06
cg06977984	2.278243664655122e-05
cg22009709	0.000144941
cg13212186	0.000107898
cg16324899	2.679391974957923e-08
cg27130075	3.102951229294604e-11
cg19554294	0.000414676
cg01497892	0.000300227
cg17218799	4.930081986431745e-06
cg04845520	4.5178061529593805e-06
cg07476472	0.00713118
cg05455729	7.734813509685523e-06
cg26274929	1.5598078384471137e-11
cg09723960	8.4429208069281e-10
cg21053502	0.000737225
cg24724736	0.000242728
cg21281638	4.059329431038705e-06
cg00213182	0.000342469
cg19127747	3.385365290320408e-07
cg07652786	0.00941098
cg12586933	0.000108261
cg14568490	6.334658380069413e-07
cg25017403	0.000903828
cg26456223	1.0759212659805506e-05
cg09147586	5.719730519215815e-07
cg06075652	1.0522112847688447e-07
cg01712233	6.387216345349334e-05
cg27641771	3.9912101088779295e-05
cg25734127	2.309795735200293e-05
cg26113686	0.000816098
cg23984710	6.805043673396849e-05
cg16853652	8.881784197001252e-16
cg16279084	0.00023709
cg02249088	9.160303709454531e-05
cg04214976	0.00340409
cg15511369	6.08470348550938e-07
cg08039952	1.6903445031357656e-05
cg25162588	3.7433390599472816e-06
cg17192599	1.2491756927301978e-05
cg10617909	7.0758012782334845e-09
cg09986164	1.463518195521374e-11
cg12631713	0.00365147
cg02824604	0.000968786
cg03632782	0.000314906
cg04602414	8.611358896581933e-05
cg16065050	0.000307841
cg05815089	7.070215771731725e-07
cg04591018	9.12665243379962e-09
cg09836205	0.000453437
cg06732684	6.320726497754947e-09
cg03610365	3.0038419617239853e-06
cg04476626	0.00211913
cg18516609	0.000670292
cg00440105	3.2283061911386746e-05
cg23024448	2.6320759971554253e-07
cg00017110	0
cg18471200	1.5355892113433356e-09
cg08755498	1.1133054278467114e-07
cg10144473	7.376781907542096e-08
cg09427273	2.042129140900073e-06
cg07426979	6.136410573220896e-05
cg11301365	4.929040338141899e-05
cg01470126	0.000161943
cg13285105	7.962456114229965e-06
cg20077275	1.6394228197214034e-09
cg06074123	1.050996124574155e-06
cg18038894	2.6979996869958e-07
cg01695255	1.1758684684837206e-06
cg19681718	0.00101513
cg05424126	4.170312908335916e-07
cg13844552	5.426676663589092e-09
cg23919479	1.1143020683945792e-07
cg17086069	0.000162358
cg08130066	1.0482323409277683e-07
cg14428675	4.90865743625335e-05
cg07934552	1.2052863929135071e-08
cg19907661	1.788792309120879e-05
cg23875663	4.2289109828286264e-05
cg12297374	1.2618794722474291e-06
cg07124867	0.00379801
cg16678295	1.891260200892475e-05
cg16961036	0.000174852
cg02650055	0.00280688
cg01365639	4.129840913691396e-11
cg05405483	0.000105065
cg01112035	0.000864708
cg26664137	7.11218862359253e-07
cg24583410	0.000516165
cg10988531	0.00102607
cg10453337	7.0727425249828e-07
cg09935512	0.000169607
cg08524522	0.00127709
cg19988426	9.821820128319558e-07
cg16124434	1.1586277715025517e-08
cg17502614	2.6647230652043774e-06
cg00938877	5.837805827635378e-07
cg01635522	0.00101412
cg26202541	1.460977894218729e-09
cg03514560	7.367013895698271e-06
cg10685912	4.150348214937427e-05
cg17840509	9.601474737497284e-08
cg02389942	0.000355034
cg24228489	0.00569898
cg05915892	0.000122654
cg15129876	2.2613599881537993e-10
cg27133034	8.589795541524836e-11
cg05062413	0.000777887
cg15564619	6.235593990489008e-06
cg17519645	9.967677949695997e-08
cg05246994	0.00092684
cg19509579	0.000364211
cg07893738	7.590033114790451e-06
cg22822154	1.0911154674220214e-06
cg15167505	2.02569390350682e-06
cg00779858	0.000268505
cg06114556	0.00145794
cg15877425	5.861796081441106e-05
cg24433189	4.84037254722125e-11
cg14074180	3.1683999046627775e-07
cg01453814	0.000637542
cg18832619	1.4947033166734514e-08
cg02727484	2.9462995343454423e-07
cg23397377	0.000218698
cg01160409	6.31413408914705e-05
cg13735193	1.8893658704222105e-07
cg06955687	3.0554765638624026e-05
cg03900282	8.072036290440732e-05
cg03440172	0.000780253
cg26304061	5.463417980922092e-05
cg05089225	3.2362879486935725e-05
cg24360425	4.172420319203951e-05
cg07159958	4.3298697960381105e-15
cg10648815	8.300995969490188e-07
cg15560047	1.9709050219640645e-06
cg03433728	4.795029318316324e-05
cg17461492	0.000265506
cg18772071	4.793943020331426e-13
cg23682647	0.000556457
cg25849143	0.000452381
cg15218764	0.00322989
cg06550388	1.7535242566868448e-06
cg23595749	3.051458574709898e-08
cg04193970	3.0696667430163416e-11
cg24273934	1.554027418970705e-05
cg22683036	2.298958019197883e-05
cg27297033	0.00254686
cg12782180	0.000127151
cg22324068	0.000137884
cg01562537	0.00107707
cg26619035	9.247935750522629e-12
cg15985712	4.032239059093001e-06
cg12746449	0.000177897
cg09854615	6.615008754096152e-07
cg10371464	4.774025648135449e-07
cg16732787	0.000173351
cg04687277	0.000238526
cg09559189	0
cg19510698	2.8731609869048214e-08
cg13575562	0.000261131
cg24522339	0.00323481
cg17078864	8.797159831963608e-05
cg17094146	6.162004551057976e-08
cg19751168	0.000257883
cg00950473	0.000335412
cg14801652	0.000717729
cg11924806	0
cg16257533	3.491160205371102e-08
cg04936260	9.348424544308731e-05
cg22039071	0.00133368
cg09265658	5.715350259116736e-05
cg01443339	0.000143065
cg09907228	1.4043426621590527e-07
cg16669623	6.5123854927851e-05
cg19500334	7.394023342488509e-07
cg21203647	7.921393032961355e-06
cg19688250	7.80042697101635e-13
cg18880384	0.000167581
cg16830267	0.000110907
cg05415936	5.296530060761029e-06
cg10102630	0.00063046
cg26361041	0.00250473
cg09323041	5.141075343217949e-09
cg18410316	6.918990780535594e-06
cg03276778	1.2989609388114332e-14
cg15791248	1.7228107829225792e-11
cg27444744	6.316099865344427e-10
cg22034047	3.7763084104192046e-08
cg01809675	4.6256429847568725e-06
cg09841001	2.342188249437882e-05
cg22332045	2.223103814591454e-06
cg18432414	0.000431252
cg17752959	2.4118152830432393e-07
cg08132711	5.140332604014475e-14
cg04947196	0.00582503
cg10014308	0.000427349
cg06896984	3.400435300005e-08
cg02887514	0.00165601
cg05389236	0.000228223
cg05716726	2.9976021664879227e-15
cg09729172	0.000261202
cg05614378	1.905552271530553e-09
cg22654522	9.20167819717932e-08
cg01075539	1.3055209037271531e-05
cg06177396	0.00273206
cg24116520	4.014688581577275e-09
cg04017831	0.00106516
cg07619683	4.334494285362922e-05
cg24465466	4.471409131845405e-09
cg04043043	8.449256495546287e-05
cg26390078	0.000347786
cg14494204	1.1901590823981678e-13
cg03894557	0.000404797
cg00312944	2.759378498695675e-06
cg24347741	9.227575814563238e-09
cg05390091	2.412860376477255e-05
cg26015591	0.000675477
cg12881268	2.703795445069268e-05
cg13765660	1.954582236429747e-05
cg01376423	1.8888102106817684e-06
cg22349396	6.927791673660977e-14
cg07749055	1.721287796851989e-06
cg19520234	0.000710703
cg25352747	0
cg12134755	3.758310572865575e-05
cg16194233	0.00541243
cg09158651	0.000361966
cg16107103	1.9595436384634013e-13
cg25576796	0.000185537
cg00464640	0.00116011
cg07605191	0.000867465
cg25451456	0.000456464
cg21874404	6.1989301421983e-06
cg16574807	2.389048471940214e-06
cg09319072	8.214162683373161e-11
cg25284397	0.00458949
cg23909331	7.582167409203588e-05
cg19239723	8.576559427975194e-05
cg08440129	0.000118151
cg07106794	0
cg10980102	1.5546898668450382e-07
cg07656719	7.420601777496927e-08
cg13482550	0.00230513
cg23115487	0.000199414
cg26976835	3.708106817157386e-07
cg04508800	1.9590261635116235e-09
cg23602540	7.789211241360228e-05
cg22543984	6.85134670352916e-06
cg23372703	8.026352350531951e-07
cg17078533	2.728125421569416e-06
cg22116328	0.00542479
cg13797468	3.1960744273362707e-06
cg04645316	8.775403827265826e-06
cg12547415	0.00139889
cg25065097	4.835132294545019e-12
cg11751569	9.26881460472373e-10
cg18632631	2.859825942724825e-08
cg16074641	1.4351275723356594e-10
cg05680654	0.000686607
cg25106105	2.630026829653076e-08
cg01958456	8.431918936402383e-07
cg25466336	0.000825495
cg13828440	0.000272651
cg04927328	4.675149508193144e-06
cg14058739	4.579278550798094e-06
cg18036235	3.825607955409982e-05
cg23880496	0.00110044
cg22769840	6.563329138919993e-05
cg03313180	1.704669738700204e-11
cg16252448	2.3059405588332638e-06
cg06688960	7.305281450853407e-05
cg16101804	2.220446049250313e-16
cg13821765	0.000210076
cg16950627	3.8477524000324337e-07
cg05684906	0.000490094
cg03806752	0.000142598
cg18645002	2.033513061838743e-05
cg26226254	2.8849147042375733e-06
cg16259583	1.1709234140178104e-05
cg05108508	0.000688015
cg13494758	0.000782269
cg22443057	0.00794564
cg16100419	0.000108329
cg18781901	0.00060171
cg26802079	2.1865611543603336e-09
cg07741229	0.00110119
cg01924146	0.000245638
cg27393597	0.000485063
cg09367198	5.346634412983775e-07
cg09016664	5.425508916578892e-07
cg14338171	0.000264789
cg06906435	3.677619441389002e-05
cg06660057	8.45037359635814e-05
cg11097291	0.000801884
cg25364505	3.436752571417401e-08
cg16765562	1.0354559502046001e-06
cg17895463	0.000940271
cg08746581	0.00013477
cg22938429	5.041258657190184e-07
cg06720625	3.6693024667577845e-05
cg11935592	9.417681190559968e-06
cg20200460	5.43493883231605e-09
cg14448104	2.3426486306377114e-09
cg10100094	0.00419422
cg13907958	0.00176795
cg17510121	0
cg12875426	0.00207099
cg10436658	0.000324398
cg26779992	0.000791749
cg11232289	1.6216413621927828e-06
cg24566917	6.910775565138749e-07
cg26609894	5.8867478677449014e-05
cg09942034	0.000213908
cg14037346	1.4487835026111284e-06
cg17609498	0.00133698
cg10366093	7.312248967661361e-06
cg05962092	6.019851284122524e-12
cg21948703	1.507569695968769e-06
cg06294373	0.000221635
cg06823347	1.0570816777466518e-08
cg22579828	3.367708962809246e-07
cg02536982	1.3270284070943106e-05
cg10222361	0.000236643
cg17975227	0.000311504
cg07057191	7.914197499570008e-06
cg04616014	0.00179958
cg13618967	7.881262309439308e-11
cg25657433	3.3306690738754696e-14
cg01861603	2.030925116969229e-08
cg25800511	0.00139203
cg20054074	3.375920177850489e-06
cg08750740	0
cg11609556	5.038761593523233e-07
cg16937078	0.00118697
cg08890506	0.00107341
cg16529974	3.380449055123691e-07
cg26429965	0.00328301
cg26955980	9.775513731824503e-13
cg07600884	4.3045354173765205e-05
cg07828189	0.00470324
cg04364504	9.660156128776798e-05
cg12546556	0.000827731
cg16941917	0.000804751
cg06101084	1.047749842331136e-05
cg12065228	0.000273137
cg14877165	0.00019683
cg21187117	0.000303638
cg19853902	0.00152544
cg09322349	1.536412472658011e-05
cg13734401	0.000643636
cg00605523	3.7894807292104815e-09
cg22904603	5.373434116040521e-05
cg13531821	0.00411205
cg17251658	0
cg24804145	0.00019
cg00156403	0
cg17817445	0.000139248
cg21648391	3.296128219321126e-05
cg20059407	0.000262442
cg18028380	0.0017166
cg21556998	0.0023935
cg26826957	0.000916356
cg05857773	0.000907475
cg07017125	7.698996995486596e-11
cg03641255	6.691574125472499e-06
cg16422500	1.1484885431567449e-07
cg22697555	2.3767494161219815e-05
cg15556863	9.196371600905806e-07
cg22861173	0.000536727
cg15900936	5.441852777288148e-07
cg02109585	6.983066058730003e-07
cg10434482	8.287481811919406e-12
cg24415698	0.000194198
cg25502233	0.000633811
cg08368973	9.77097804888416e-08
cg18793036	3.152564198583008e-08
cg27648850	7.53009725248388e-05
cg21889703	2.4857893521357255e-13
cg02468728	0.000200294
cg15958715	2.6477162485050165e-05
cg06377543	0.000470198
cg00747372	7.386965117373023e-08
cg03411133	9.249866153249187e-06
cg14036347	5.632771641339573e-07
cg18781988	2.3026158757488702e-10
cg09968214	7.132816782773332e-07
cg09895009	7.557036006555773e-05
cg02644232	0.0071369
cg15374777	0.00346729
cg17684006	0.000288742
cg08243465	0.000298767
cg02136452	0.000311653
cg05809858	5.0272487492453166e-05
cg10780403	0.000751845
cg07779826	5.168088179630104e-13
cg18646828	9.464872771092203e-07
cg12322445	4.7246848697168886e-05
cg08220124	4.574245426880452e-10
cg15171982	2.215244099268432e-09
cg03627442	0.00048291
cg09287984	9.284397519793153e-06
cg23607460	7.397084238347507e-05
cg01290287	1.491437529033135e-09
cg26741530	1.1476974668189754e-05
cg17656763	5.435606605164178e-05
cg00897805	2.1923977230553504e-05
cg00758214	4.301909507897772e-05
cg25727525	1.0639379848575992e-05
cg24065584	4.30108171300958e-11
cg00858530	2.136913082040337e-07
cg07583848	3.97177031496998e-06
cg24391974	2.458677705874379e-10
cg25354551	4.1382559261227136e-05
cg25886371	9.380142167447758e-07
cg15137373	3.4695814792429225e-05
cg03271749	2.1253902418028048e-06
cg23580377	1.106004177131581e-12
cg23944902	1.1413686140659962e-07
cg22779463	0.000161906
cg09073701	0.000766803
cg27306191	0.000792187
cg16110541	0.000186624
cg10816378	0.00044235
cg25471715	0.000533932
cg22696549	6.075198524690961e-06
cg03980072	9.241427623152276e-10
cg00245613	1.6256658019742076e-07
cg10060625	6.692091460414051e-05
cg15338159	1.597227450322869e-05
cg13808012	0.00572422
cg14438453	2.1601354172728904e-05
cg21817179	2.6006754083596206e-08
cg06748955	0.000368384
cg26690949	2.7729713081292573e-08
cg02041856	8.266792194455697e-05
cg24953418	0.000189908
cg11724156	0.000345223
cg17552295	0.00159412
cg03447699	1.1385004050623593e-11
cg13929206	0.00333214
cg25145728	3.737705237871758e-06
cg27052772	0.00181015
cg13168932	1.3516204480090721e-06
cg12333822	8.593119993349774e-08
cg14320852	7.261085266718759e-06
cg05574324	6.223633057800271e-07
cg10524369	6.809671442231657e-05
cg26996656	3.1088541526558267e-05
cg10958041	2.656431676351101e-05
cg07952850	2.1658584901662614e-05
cg09482611	0.0017132
cg03131587	3.43836070726411e-12
cg03788215	0.000244739
cg16374333	1.7104656020450193e-06
cg15197756	0.00146677
cg22891284	5.172617307591665e-06
cg16794595	5.08569604766862e-05
cg16631618	0.00190236
cg08862181	3.777368879698262e-05
cg06535749	3.293205819154821e-09
cg07852628	3.773340966417571e-05
cg17683157	2.046661765298108e-05
cg09148715	4.7280349281253464e-06
cg12984001	4.3913517266958024e-10
cg17509893	2.4813706186344042e-05
cg14706434	0.00231936
cg19669317	5.830817514529407e-05
cg07082452	0.000107087
cg17423813	2.55351295663786e-15
cg24158184	0.000282537
cg11043485	1.1143772904453897e-08
cg19392504	0.000261528
cg07595301	1.7304056746381136e-06
cg26745861	0.000211483
cg09799733	0.00197121
cg09050396	0.000818182
cg15444621	2.1483610990191693e-07
cg01021488	8.971334586327373e-08
cg03025082	0.00189284
cg07231398	3.611243470036385e-06
cg18982625	1.104071092550285e-06
cg06199346	3.8979022131457874e-05
cg05160197	0.00992191
cg03553358	7.199116391909399e-08
cg03671360	0.00021443
cg12960467	0
cg25654926	7.268934121285042e-09
cg13619896	0.000504695
cg00237547	0.000124365
cg05720573	2.8947929631151226e-07
cg01730064	2.2569079938250525e-10
cg17885841	0
cg06518107	1.6321654472406522e-06
cg24001601	0.00276731
cg24196017	2.5720363017955883e-05
cg27500874	1.7399463198564113e-05
cg08665243	0
cg16356856	1.8883036623229543e-07
cg06768070	7.011058400507864e-13
cg24383116	0.00115108
cg25618731	0.00277861
cg26106353	2.9266610898082135e-06
cg16711466	8.28075576997378e-08
cg14925256	1.1827665709729374e-05
cg06231140	1.4799345526839147e-08
cg25638714	0.00106703
cg00750700	3.3306690738754696e-16
cg20400698	7.200392686479429e-05
cg22894818	4.473172133812042e-07
cg03067359	0.000206954
cg07984168	6.36010178292068e-05
cg08149617	0.000302761
cg12670945	0.00182102
cg25531986	2.6960929233599273e-07
cg15063687	5.0103728773343015e-05
cg05547483	2.8973229593276528e-08
cg18407979	5.1736392947532295e-14
cg21248267	0.00136388
cg19093687	1.4873000305781758e-06
cg19478606	0.00443327
cg16311192	6.791675307593614e-06
cg11279731	1.142666525733027e-06
cg17873612	1.9816006221917704e-05
cg01423389	0.000862833
cg25862392	1.4209724952252145e-08
cg03204220	8.207463685017125e-06
cg27547703	1.1894207291307524e-06
cg12029948	0.000359694
cg14179258	0.0015205
cg04790887	0.000143802
cg24037651	0.000712632
cg04118514	2.7834147912075835e-06
cg09913284	0.000535713
cg10201891	7.940029340636201e-05
cg09496748	0.000105401
cg17723710	1.1016332290836317e-10
cg05206499	3.26524258201788e-05
cg26236192	7.916218852321855e-06
cg05895665	0.000135669
cg09063809	0.00116684
cg07741809	4.892078466078864e-05
cg10907025	1.6459234036148018e-05
cg19265131	3.1380264508773514e-05
cg14568919	0.000120926
cg13384286	0.000864012
cg03965949	1.3645188444710854e-06
cg13074526	2.8708385111375634e-06
cg21408734	0.000424611
cg06297678	1.6048131812329558e-07
cg07036645	0.00027833
cg17583204	1.3850709346119316e-07
cg01320500	1.5071002170685688e-06
cg09612591	5.5565083978414975e-08
cg10904109	1.7911215451915652e-05
cg15815726	6.190385655191477e-06
cg12636607	1.1770228865115584e-05
cg18892212	0.000193014
cg02890052	3.489855306249012e-05
cg06818047	5.489216501564087e-06
cg13064046	3.3053340975364165e-07
cg22865550	8.878465018735682e-08
cg19208681	0.000199214
cg26992949	0.00349304
cg02000211	0
cg00126008	0.000136132
cg22302420	3.369365170780014e-05
cg16000520	2.9189560313502838e-05
cg01623879	1.4204030411080204e-05
cg24827839	1.1819223377784738e-10
cg21123679	0.000226597
cg15364767	3.194648741799977e-05
cg13553915	6.873563726172982e-05
cg24527044	1.1309046921148536e-08
cg24462980	6.507652709619727e-05
cg17668246	9.638734012507033e-05
cg10375597	1.646171357227999e-06
cg16259985	4.6111362506096043e-07
cg23213052	7.217114771251865e-06
cg17195394	2.1784893987519816e-05
cg10116869	0.000699617
cg19572055	0.000475959
cg27250032	6.5035476884967025e-06
cg05898930	7.249400564734998e-06
cg08649048	6.845400912780519e-09
cg27609645	0.000488207
cg25556006	7.930240443099201e-06
cg10283505	3.150268934604128e-11
cg18759788	1.4763435542408665e-05
cg18056934	7.54234501134654e-05
cg04738965	9.992007221626409e-16
cg22724153	0.000664923
cg23515420	2.5845891582498837e-07
cg00718181	4.114821816614267e-10
cg08452021	3.336533372311212e-05
cg01431873	1.01047483641592e-05
cg13437439	7.02792046780587e-10
cg05511755	3.3091285868480647e-05
cg24796870	1.4110671995304358e-06
cg05999010	2.559238222676896e-05
cg16935517	2.7625614494763973e-05
cg04976850	7.773772091090869e-05
cg25997796	7.801251222794292e-08
cg16815829	0.000111669
cg12601575	0.000663548
cg13609948	2.2312728007456428e-05
cg14019861	2.9912853605207346e-07
cg16932514	0.000378405
cg21813377	1.7804447360880715e-08
cg26653824	2.7386648504545974e-11
cg01331597	2.535194276731545e-12
cg01055985	0.000119498
cg04658946	1.4019070986859283e-05
cg01811076	5.778475475892719e-10
cg01688920	0.00108733
cg18509272	2.7117361509287896e-05
cg15693464	1.9942643272652383e-05
cg20807112	0.000159714
cg05520074	0.000597735
cg09206169	0.00060634
cg02205443	0.00252856
cg01118119	0.00021049
cg14976569	3.570408879549625e-05
cg25600256	3.7536732992449195e-05
cg03360767	4.623156325744837e-05
cg09247963	1.621502451198964e-07
cg12327595	0.000350056
cg26034799	0
cg09461630	0.0002736
cg23599004	0.000172678
cg04729004	2.7353674880714607e-12
cg04833202	0
cg19734801	1.4139339830410158e-05
cg26986958	1.3947177470496896e-05
cg19597318	0.000422731
cg14715012	6.8942540565331e-09
cg07167994	5.18995060261318e-08
cg23186823	4.3220760925777313e-07
cg13360215	0.000353556
cg22191606	5.4669168313092875e-05
cg16921643	2.1160056540292516e-07
cg03982318	1.725828855614342e-05
cg05373255	0.00595445
cg21101956	0.000428046
cg13757263	3.127518477841207e-05
cg16013807	8.390482424858181e-05
cg03117383	3.515433964562664e-05
cg18954541	2.2028102327542598e-05
cg22270690	0.000239683
cg03637696	5.045268937631242e-06
cg17231293	1.8551354219464855e-06
cg24094122	2.118161664732554e-06
cg02409125	6.115484364466184e-07
cg00121045	7.911731170207048e-08
cg18725337	6.679646599405675e-05
cg25169492	0.000112038
cg20804799	3.5901497727031106e-05
cg09154087	0.000815323
cg09571839	0.000178735
cg26249834	0.000913936
cg20922821	5.164074131647212e-07
cg17036458	4.999935923066801e-07
cg12187850	0.00398924
cg18735451	0.0005722
cg20388668	3.165751208489276e-05
cg24317086	1.106024605235234e-09
cg00163459	0.00143875
cg15706781	0.00020616
cg27016549	0.000736023
cg20785031	0.000155391
cg17005332	2.4327404535284813e-08
cg00714597	0.00281003
cg01554963	1.4819810848498705e-06
cg08184663	0.000254153
cg14041855	2.132759636674919e-05
cg13049361	3.086204471536291e-05
cg16858587	0.000224749
cg02900978	0.00405628
cg04220541	0.000240897
cg12962078	0.000466044
cg06248041	0.000322937
cg14319873	1.2179146580137967e-12
cg23631669	0.000674923
cg21728941	1.68371995235006e-08
cg23139054	1.982245681075856e-05
cg01243586	0.000196088
cg26750002	1.096774893127872e-10
cg04562683	1.6413134740211888e-08
cg14138707	7.789478256858828e-07
cg24567721	6.176895418597006e-06
cg05026214	4.5051271602147835e-09
cg11403598	1.2283000172530478e-09
cg07885741	0.000300125
cg12317217	0.00103699
cg04344111	0.00228777
cg14161977	4.0225744957211873e-10
cg02313081	0.00318488
cg03025176	0.00102134
cg16964064	0.000416667
cg02652579	3.0675462170393075e-12
cg13089083	0.00110029
cg02160396	0
cg23700971	0.000107755
cg11933211	0.00130254
cg09703072	0.000708246
cg07368827	0.00142825
cg04841806	4.348387025776557e-05
cg20174730	9.384797181044569e-06
cg07204861	1.9348456212764376e-06
cg07904567	1.0382133210917743e-06
cg02996796	1.4703683772321341e-05
cg19093782	0
cg17222046	0
cg15030090	1.0572187569835023e-10
cg02921842	0.000902021
cg05966765	1.949939218659491e-05
cg01405040	1.0617871857299122e-06
cg04830221	2.8951829075141156e-05
cg06902665	1.95553762900591e-05
cg06703635	4.7013056936662245e-05
cg09863149	0.00114095
cg12775751	0.000307907
cg08706931	0
cg21286512	4.049631741054327e-10
cg19590214	8.462836728062584e-07
cg24886257	4.282005194866656e-09
cg15211756	4.316982586183293e-06
cg06891424	1.8708640985298786e-06
cg20052933	7.681557354644042e-07
cg17761748	0.000204074
cg04133555	4.61531471762644e-05
cg13684763	5.272116077037481e-12
cg11493323	2.0910893694381372e-07
cg24084836	0.0001478
cg20252769	1.9178354904170192e-08
cg18756695	0.000139991
cg00016226	6.42755423715391e-05
cg02540369	2.7755575615628914e-15
cg19519355	8.333701470020216e-07
cg06572225	0.00153367
cg06868955	0.000252809
cg23276990	1.2362282884037512e-06
cg06580523	0.00263022
cg00332855	1.6339775376850163e-05
cg18817795	0.00109533
cg00266637	0.000547026
cg15539697	1.4370103053051864e-06
cg13088514	8.667750935886787e-07
cg26921611	1.2263431492520738e-07
cg01375262	0.00142659
cg22017896	0.000759599
cg13118841	7.78982434113118e-11
cg01775781	0.000203787
cg17167536	0.000671868
cg04945076	0.000188082
cg01520478	0.000308736
cg16146956	3.6958506255402312e-09
cg16732438	0.000155341
cg21145608	0.000205973
cg08496664	0.000494858
cg23559915	0.000270709
cg09226389	8.257733208338891e-07
cg15178656	0.0015731
cg24649394	0.000303624
cg03908932	2.5098731432082744e-06
cg10919843	9.2534483409068e-09
cg24739407	6.234053548825891e-05
cg07545925	1.0007628059582885e-10
cg21075784	0.00111731
cg23783229	1.0580230517254208e-06
cg20690937	5.79614239271109e-07
cg02308312	4.296282427596054e-05
cg07137701	7.142412667748843e-06
cg07726178	0.000534563
cg16528810	1.7077317584490714e-06
cg17515480	2.6522894991387602e-11
cg21115391	0.000175563
cg15851958	8.513375198726525e-05
cg18498871	2.125985470780023e-06
cg01411487	6.847564704148823e-08
cg15943335	9.625995656126207e-07
cg07373436	0.00133872
cg17464298	3.637755086050021e-08
cg24105047	0.00113295
cg22663604	1.0064516997587702e-09
cg18508824	0.00424389
cg02425140	0.0012959
cg00019826	7.619827733229556e-07
cg27540604	3.174440535658185e-06
cg02489379	0.000924829
cg23827581	2.614509093001871e-05
cg18721557	3.669652622806385e-05
cg18777048	0.000156722
cg17853039	4.93501117748707e-09
cg22707397	0.00024088
cg11440344	9.88714278462588e-05
cg11931810	0.0005126
cg26688617	0.000115987
cg18938476	0.000178594
cg17074396	5.885281151307709e-11
cg03443112	7.605856417902679e-06
cg06395706	1.7503484728287333e-07
cg25486399	8.26476553861255e-09
cg10333806	1.7430556437103562e-06
cg24401427	0.000426137
cg23270529	4.6685719720440666e-05
cg08450724	0.0016115
cg18950064	1.3465944743384917e-05
cg14716689	0.00271256
cg21687904	0.000118683
cg06289182	6.30297385650902e-05
cg01704580	0.00101422
cg21673964	3.837784421012458e-05
cg05122803	6.650341981551122e-07
cg24690437	0.00177935
cg10561843	9.331603070805716e-05
cg07631828	2.975427879414738e-06
cg04989243	0.000282497
cg07842022	0.00122091
cg03960528	4.169484443261595e-07
cg00108459	0.00259572
cg16857471	0.000253387
cg13848867	0.000257989
cg12128871	0
cg13349472	0
cg03070228	0.00179179
cg26768142	6.681728348389981e-08
cg03263337	8.166158225419995e-05
cg18703541	6.513486950576741e-06
cg26387254	0.00021448
cg00952050	4.494109789576761e-05
cg10631698	1.1439175067184948e-06
cg09744840	1.0898392278635427e-06
cg08519000	0.000180717
cg22433418	0.000336843
cg16087946	2.047559334306115e-07
cg15000948	3.9611354591961856e-05
cg20555413	2.1793620796906055e-08
cg20333032	8.716992949686642e-08
cg10132704	6.483702463810914e-14
cg07368694	1.152137452109514e-08
cg11925492	0.00184298
cg19996027	6.220697401637665e-09
cg07830943	1.0309076258208094e-06
cg08995183	5.507554451389396e-07
cg06598290	4.250723680654378e-05
cg20292908	0.000175522
cg02030403	9.361364133875227e-07
cg11223352	8.959767506999672e-05
cg24032249	1.1582754526617833e-06
cg13954127	0.000570989
cg22522886	0.000222982
cg14255256	3.4098277534866384e-09
cg21390007	0.00668553
cg27333426	3.155786519071224e-05
cg03630821	6.872875601970918e-10
cg23275891	6.6239944640500426e-09
cg04593696	1.099120794378905e-14
cg18389510	1.688437721858449e-07
cg26468878	3.730977408467062e-06
cg07495127	0.000238069
cg02054943	9.676611284481496e-07
cg27210717	0.000475934
cg13969785	1.061805543489669e-08
cg02918872	2.4253095572634997e-05
cg15505277	4.746001369682062e-10
cg16527112	9.589343353821889e-07
cg02338405	8.525088420974214e-06
cg13163783	2.2371054823056014e-06
cg14735508	0.00648989
cg02165555	2.3955393224639465e-10
cg17951991	2.8064606194533326e-10
cg10567498	3.2302496024705363e-06
cg02803228	0.00365511
cg08702692	2.1155957669827252e-05
cg07458516	1.666100095998324e-06
cg13993877	0.000460963
cg21956484	1.3085621075603626e-07
cg15731704	1.3788932440306212e-07
cg07205791	0.000120395
cg11184085	2.06408649454648e-05
cg01207600	0.000116115
cg09476130	0.000183504
cg17273911	5.97979156746753e-07
cg09472353	4.440892098500626e-16
cg03594801	0.00205892
cg15728779	0.00107895
cg21253881	0.000814342
cg09411728	2.3093448264788208e-08
cg21518299	2.9075475804773987e-08
cg17464716	7.597087728905549e-07
cg11773468	8.486623059522636e-06
cg15874145	0.000783665
cg07108214	6.905498395326504e-11
cg25338977	0.00332555
cg09133692	6.277942140731074e-05
cg10463553	0.000457297
cg08867430	2.665448570060569e-05
cg08198540	1.0594367605420985e-09
cg24102458	0.000199653
cg10598499	2.363318958642502e-06
cg20675093	0.000451873
cg01046511	9.03458703870319e-05
cg20704381	2.5167867850783843e-05
cg09300795	1.3053460455658694e-05
cg07390463	1.3538245735578158e-07
cg01489419	0.000247345
cg06515328	0.000143726
cg22041307	9.189234600393004e-05
cg17176470	0.000520423
cg24195486	6.38362187554975e-08
cg07514797	3.223966731380479e-05
cg19370689	1.4945863003879012e-06
cg12634985	2.9029062087460034e-07
cg11732247	7.330692320839383e-06
cg24826791	7.453383460387375e-05
cg09353289	8.223520931438522e-06
cg10228390	4.180548361931713e-07
cg19862235	0.000830349
cg21250931	2.3437757890043542e-07
cg03267512	0.000489894
cg04782521	0.00013421
cg09099761	0.000237477
cg17009510	1.6085042969238295e-05
cg21742463	1.3256840070141607e-11
cg12513379	1.3573629393248687e-05
cg01644592	0.00237966
cg01500097	9.555466927047007e-05
cg00137016	1.673721961803487e-06
cg04814637	0.000175956
cg01886300	1.1120345548842892e-06
cg24005196	4.86708095603916e-07
cg27109284	0.00643919
cg06133285	3.322063756761029e-05
cg26699292	7.771561172376096e-16
cg15067995	8.693521186931008e-06
cg18981560	9.770173153511585e-06
cg22873177	8.864602387692599e-07
cg00347918	2.032131765972167e-06
cg07553066	2.255502862258396e-08
cg18354780	6.66938952509355e-07
cg08941570	0.00302043
cg00942918	9.811871023446272e-07
cg24778004	0.000552776
cg07067773	7.934528403663599e-05
cg11186593	5.103827596109056e-07
cg00674311	2.228020212768911e-09
cg03892838	0
cg13485290	2.7375034128418463e-08
cg14897238	0.000102265
cg12796916	0.000184026
cg25484698	0.000603794
cg20315347	0.00276395
cg23544656	5.0799158177738946e-06
cg14675448	0.000294657
cg15682985	0.000192748
cg24675983	1.3870616877298403e-09
cg21206770	8.920546346047331e-07
cg03663538	0.000295303
cg23670372	0.000380003
cg03128832	0.000231766
cg19663999	0.000189775
cg01302240	1.0714803904132708e-06
cg14404746	0.000167493
cg27046482	0.000307952
cg13807553	0.000442416
cg08304084	0.00725171
cg20063728	4.5551970195845115e-08
cg08465113	2.5590791333796048e-05
cg18306115	8.633955772552326e-10
cg22802812	0.000226723
cg07665134	5.650454653816084e-05
cg25208724	0.001077
cg20499941	3.091901390472884e-08
cg03622156	3.7911004142632265e-06
cg04127242	2.473406257585964e-09
cg13440692	9.755829553459439e-05
cg06850143	4.122108066884067e-06
cg08319636	0.002835
cg09951572	2.484975224481545e-07
cg01674777	9.374502096815007e-08
cg27211899	0.000344395
cg10077651	4.968824651729875e-08
cg13387157	0.000759646
cg09533178	2.518491304392967e-09
cg20471413	0.000100131
cg25077699	4.938764436523968e-06
cg16077055	1.9463900347016505e-07
cg25782445	2.4081368010797632e-08
cg04747834	0.00112871
cg18465702	2.8638258431357144e-08
cg06758556	0.000206396
cg11619524	1.1343879391390033e-07
cg22076941	0.00017634
cg11656350	0.000235679
cg08407204	1.7969157440900219e-06
cg23891087	8.535631992756532e-05
cg09744501	1.703283795917443e-05
cg14927466	5.174879834413115e-05
cg01185295	5.329654274788265e-05
cg26107754	7.796718826114102e-11
cg23674806	0.000201032
cg13516719	0.000109686
cg00944421	6.28939359909042e-05
cg13334277	0.00248308
cg26621991	3.31314750201539e-05
cg14253517	6.626096127337888e-08
cg25717470	1.8486190767053046e-07
cg13580027	0.000113993
cg05945401	2.4325920153334124e-05
cg23949445	1.3357374812894562e-06
cg02605996	0.00446156
cg02515601	0.000115177
cg18220774	4.9234147355692315e-06
cg06841052	1.1399771192022179e-05
cg16571786	4.7342273545858404e-08
cg05618429	1.1882140592556212e-06
cg10194937	7.396483425736733e-10
cg01367992	3.939434334299108e-10
cg24995657	9.428490093110753e-07
cg07925738	0.000162611
cg04732087	8.789124983366037e-11
cg11220249	3.281096520368898e-06
cg12359809	0.000363384
cg13450944	0.00169026
cg09299783	9.562953974873167e-05
cg08294355	0.00747403
cg27019609	0.000122304
cg22009239	2.921020007651265e-06
cg23134334	0.00110371
cg23341641	0.00326208
cg12918116	0.00348399
cg23002936	1.5522189465766445e-05
cg27152903	9.514337219185265e-07
cg19811761	4.441969677637658e-06
cg24249791	0.000797676
cg04876396	7.162088772627584e-05
cg09054819	0.00573736
cg26978064	0.00141949
cg00378508	6.734298389698967e-05
cg04277097	0.00297578
cg02136596	7.295550183528121e-05
cg19541976	0.00280066
cg02389084	0.00545339
cg12181595	1.994799652438317e-05
cg20460541	0.000561076
cg01533970	1.3345129249220378e-05
cg01963147	5.428951854735686e-06
cg05037806	9.66266402498972e-05
cg16563342	1.1975411662312752e-05
cg24985993	4.3068629163034444e-07
cg02402307	3.384455697919009e-07
cg14289461	0.00029194
cg18034678	0.000807603
cg20408490	7.752988923748205e-06
cg08869142	4.837221867504127e-08
cg08279189	1.5526468999382814e-12
cg06173958	6.267600882736701e-10
cg27058898	0.000318868
cg10748817	4.2432141702186676e-05
cg13963572	0.000196613
cg13154925	0.00106927
cg05367535	9.247475114881887e-06
cg11409874	9.896566643075033e-06
cg26336836	0.00312315
cg24860356	0.00557669
cg27269488	0.00645647
cg22595738	1.4939480478148859e-05
cg20406175	6.865945589851208e-10
cg03975386	0.00112299
cg08632095	0.000484411
cg10643017	0.000118395
cg05281528	1.7194438095557985e-09
cg20122617	3.094328506980659e-06
cg12943692	0.000255524
cg16144665	0.000477099
cg22108941	4.943969248383251e-05
cg08560462	3.074452117779458e-06
cg04612171	0.00105883
cg24959134	2.5537630619965057e-05
cg00731062	7.649367421735942e-05
cg07193309	8.733235656865901e-08
cg00807769	0.00477366
cg15425197	0.000195683
cg06500074	2.260820665556107e-05
cg16736055	0.00154819
cg14396619	3.3301546964459305e-08
cg07598385	5.000888592121555e-12
cg22285089	1.522705946888081e-07
cg26638975	0.00176387
cg00255889	1.870084801491867e-05
cg03501232	3.169957829129988e-05
cg14539407	1.4146071381282432e-05
cg16653661	0.00156591
cg06921872	1.5702531047767643e-05
cg06978060	8.380516289818729e-07
cg02806631	1.1779323165539424e-05
cg08017911	2.971961855502414e-07
cg08076125	1.4314210872168331e-07
cg08343326	7.156346282233272e-08
cg18826743	0.000117342
cg09342567	5.984426545846411e-05
cg02499308	3.097522238704187e-14
cg14756040	0.000105095
cg24888214	0.000124408
cg21614618	4.440892098500626e-16
cg04628328	0.00302294
cg00123963	7.993605777301127e-15
cg01282376	7.714252144808142e-05
cg25871029	0.00142792
cg00094752	0.000348882
cg03024742	0.000217251
cg17841695	2.215141424510847e-06
cg05623746	0.000556963
cg12707926	9.232248735591142e-05
cg19148679	0.00217267
cg11507316	0.000206496
cg14580737	1.7038090827092844e-07
cg07002327	1.2092533974161768e-08
cg10125317	9.219830059414846e-07
cg07994345	0.00123994
cg10749572	8.595724099713653e-05
cg14249174	1.8543799829018326e-10
cg13780393	8.700070071032684e-07
cg27126044	1.5147046301677847e-06
cg12161743	1.9206858326015208e-14
cg08571432	0.000210675
cg14360907	1.821120559886147e-05
cg17411295	0.000809292
cg07305211	9.978211622097e-05
cg15202562	0.000277359
cg19382339	6.685552983665133e-06
cg19015987	4.071757688239863e-06
cg15055965	1.63202784619898e-14
cg00873050	3.521129508810006e-05
cg13560853	4.056715233669017e-05
cg19408718	2.0805783555788437e-05
cg21729334	4.482069715372461e-09
cg10130811	0
cg07481398	9.766099040575682e-10
cg19604896	1.6983426085137587e-05
cg23904232	4.061324823023682e-05
cg22839188	1.6230128352390238e-10
cg01820934	2.611985596323585e-05
cg17106690	0.000479337
cg03394122	1.9461353409688797e-05
cg17700374	6.320342360588427e-09
cg12443992	2.647349858264647e-05
cg13946678	0.000212458
cg14320625	0.000390837
cg03240518	8.079165422703039e-05
cg25819059	0.000913855
cg25019644	5.043043598274011e-06
cg15102365	3.869226938846282e-09
cg17496808	4.043027700950663e-05
cg03519931	2.5695166228079103e-07
cg19877430	0.00131246
cg22073025	0.0004928
cg17518118	0.00129744
cg06744057	3.470176722641938e-07
cg12917790	1.5056403875890467e-06
cg12842747	7.941687983459289e-06
cg07097502	5.531144753323503e-07
cg07665535	0.00183383
cg23200774	0.00467974
cg09085411	1.7760731239824246e-05
cg10041232	0.000580923
cg13988052	0.000268121
cg00884491	0.000149878
cg16983788	2.8100618752135986e-05
cg20066216	3.8235076216253105e-09
cg16478536	6.612474313372196e-05
cg15091747	6.540884641836886e-05
cg08346555	3.55096965968249e-05
cg13521267	2.9854680461127714e-07
cg00759354	1.7273616057411623e-05
cg19451584	5.362746834258747e-05
cg09686870	4.555873811540323e-07
cg20752671	0.00238149
cg06627277	0.000368417
cg06489912	5.623090375550532e-07
cg24160243	6.1130221861160905e-06
cg25058201	2.4808089190697658e-06
cg16457351	0.000253184
cg13119035	5.059035412813273e-09
cg27200918	0.000606918
cg02944021	4.033689305604771e-05
cg19774450	6.831895160708257e-09
cg20464360	0.00523771
cg24794697	3.86541799590745e-06
cg09889490	0.00513779
cg05446908	1.0741863731844603e-08
cg11652496	0.000449791
cg01035260	0.00474068
cg27410158	3.371151828890362e-05
cg14036039	2.5062868227898605e-05
cg08078218	0.000105498
cg02659405	1.835984384790379e-05
cg06135765	3.7752582837669024e-07
cg15110481	0.00584895
cg04968625	5.692166255222286e-05
cg15109738	5.239069287477083e-05
cg20102639	2.1065277766796342e-05
cg18601661	7.661438088724104e-06
cg18286996	4.380340201670663e-09
cg14167761	5.843202461885966e-07
cg10816626	0.000827213
cg25378920	0.00174761
cg00695416	7.957442189121533e-05
cg21066720	1.0769163338864018e-14
cg03035538	0.00217073
cg03654147	5.86169573261186e-05
cg26139975	0.00113148
cg07800627	7.42998226277436e-08
cg05258834	3.3550600875287273e-07
cg04843067	0.0018577
cg03978579	8.373711724019017e-10
cg17167932	0.00125197
cg07635306	0.000111736
cg13383435	4.5065543201938674e-05
cg10605527	1.7807352141518962e-05
cg17181139	4.317867127134889e-05
cg15142694	3.348432642269472e-13
cg09799441	1.2288577529884215e-05
cg06957108	1.7985612998927536e-14
cg20136292	8.801752115361605e-05
cg21970509	3.2180502884671114e-07
cg21278731	2.1186391552241446e-06
cg03758436	3.517339151049015e-07
cg08885130	1.8988783614393157e-05
cg00232832	2.9212145462587102e-06
cg02727832	4.934275210644046e-12
cg01091214	5.487366223955181e-05
cg20728901	7.132912001484026e-05
cg09054339	0.000216371
cg24113534	8.040209738990889e-06
cg26694769	2.8647187845343147e-05
cg20080492	2.628105708724071e-06
cg25400487	0
cg12150256	2.6175783200965697e-05
cg12388211	0.0004961
cg02632542	1.2187671505348163e-07
cg10769521	1.502610558201667e-08
cg25906360	0.000423763
cg17948453	0.00530053
cg03333757	2.3531526516240575e-07
cg02319637	1.701467685089053e-05
cg08302695	0
cg16761000	7.876987619570563e-05
cg00036723	7.509021480278655e-06
cg09670975	2.447847451403362e-06
cg20010418	0.000448305
cg17860133	1.2772966738627822e-05
cg13180703	0.000393358
cg16618605	0.000559227
cg23506049	0.000510311
cg11635702	0.000152696
cg01786967	8.92334695024033e-09
cg07906003	0.000532918
cg24979787	2.220446049250313e-16
cg17751220	3.582941920243776e-05
cg23562538	1.4587465679838374e-09
cg02116437	8.25374523383271e-06
cg11361636	7.771561172376096e-16
cg10421247	0.001667
cg05979511	2.799057208235922e-09
cg19695053	0.00120602
cg06759781	0.00307784
cg00270616	0.00489871
cg00382651	0.000252113
cg20874819	4.8326246462004896e-05
cg07385573	2.9220385434403084e-05
cg02387618	1.731834597340498e-05
cg20335590	1.1413213718558524e-07
cg23782035	0.000223739
cg00601429	0.00391186
cg26542302	1.1964897958516296e-05
cg21635588	6.654232720393338e-12
cg10224397	0
cg26083458	3.8951215364235736e-07
cg06820364	3.801297776551138e-08
cg24835320	4.255018226650975e-09
cg26105594	0.000541184
cg17401133	2.0026260904026927e-06
cg08989478	2.0740011007824855e-05
cg25179016	0.000361273
cg25653144	0.0037043
cg15274735	2.017785958630114e-05
cg23008279	7.938094626069869e-14
cg04273590	0.00059631
cg16005697	0.000107518
cg25264804	0.000202732
cg05660251	5.475045489911068e-05
cg10901368	0.000198818
cg19107793	6.206923863771863e-12
cg07219227	3.0045842796422306e-05
cg23155785	8.01875700976451e-05
cg22032510	4.021192077319213e-06
cg18756426	1.5900812981861634e-06
cg13598593	7.78221470087992e-06
cg05863913	2.3191386714804807e-05
cg02615735	2.2093771256948003e-11
cg09422614	0.000939866
cg14547936	3.318808561303399e-09
cg02249657	5.782414366217736e-07
cg08045176	0.000101388
cg16659728	0.000673097
cg13445177	6.564404497755305e-08
cg22476055	0.00123137
cg08604463	3.267704756115819e-06
cg05150036	2.531822476004031e-05
cg24962180	7.716103608723657e-06
cg02255007	1.0834808966575515e-05
cg04281303	8.156560704630778e-08
cg16810339	0.00010998
cg26921254	5.682227349756985e-07
cg18992293	6.485898706998228e-08
cg24186951	1.7447516086344095e-06
cg01560422	0.000170365
cg21033861	3.556655206815584e-05
cg21123160	0.00147184
cg24931783	2.3492097156463387e-11
cg21168489	3.147688347615585e-05
cg24334048	3.942767468068098e-08
cg19521573	6.828301257755243e-10
cg02484210	0.000200175
cg19814611	5.97377702860058e-12
cg03158780	0.00388155
cg06704969	7.654372259147113e-05
cg24933709	7.735297957722764e-10
cg11725972	2.4815014632029175e-07
cg27088822	6.358283899388084e-10
cg26942295	1.4646049636413139e-05
cg00659660	0.000300986
cg08371556	1.0283340845518296e-10
cg09544568	1.5702272815332208e-10
cg21031602	4.594692404635836e-05
cg16146288	0.000648798
cg17278038	1.618712600626182e-07
cg01785706	5.633118878745069e-05
cg07760794	0.000843319
cg04387984	3.871699518209759e-06
cg21898391	0.000253245
cg05782966	0.00031023
cg25142500	5.432645566738614e-07
cg01990482	0.0001106
cg02764852	3.6852372820028734e-08
cg08606254	5.2011904976279055e-06
cg26811150	0.000877218
cg16075921	0.000497646
cg08085827	6.314294304976542e-06
cg24274468	0.000673214
cg20124551	2.1656588694018986e-05
cg09301445	5.589738770628294e-06
cg14164839	9.168095208567095e-07
cg03885509	1.365782390005954e-05
cg06319076	0.000169707
cg02782634	5.999060287420477e-05
cg03528150	1.6158774201691095e-05
cg03934167	0.000236061
cg03109384	0.00262757
cg23792311	0.000399068
cg06375903	0.000121583
cg02692390	0.000185034
cg20760066	3.6554188564963397e-09
cg03464655	2.2602430406304386e-05
cg12125117	6.772263005938584e-08
cg14685756	0.000173967
cg13876135	2.0383694732117874e-13
cg11898450	8.587156856210143e-05
cg13327844	3.6479000743883105e-05
cg02912291	1.1054053116077434e-05
cg11241151	0.000243475
cg17081914	0.00010603
cg10590824	0.000199871
cg18211315	0.00154482
cg20248282	3.722712660358951e-08
cg11681990	5.166970449577146e-05
cg12331704	1.665123379068767e-06
cg16273303	5.199786825893504e-06
cg24644712	7.508175129256056e-05
cg13464004	6.257616834504098e-05
cg26714205	0.000199975
cg22431262	0.00110653
cg05215292	0.000456666
cg20486668	0.0023907
cg08195411	0.0004051
cg05834467	5.170881993188381e-05
cg19034733	3.3545322016825807e-06
cg23356236	0.000507121
cg12923919	0.000203546
cg24814040	4.1344518892261206e-05
cg05961294	1.7825672049553987e-09
cg27255138	9.279936541428668e-08
cg08757624	1.1777969750492723e-05
cg08119847	7.46465126710838e-05
cg07124927	1.5114943408001125e-08
cg02871254	9.161772962507087e-08
cg13308964	0.000800067
cg24133079	3.853695140776381e-12
cg13906997	1.0733371191840035e-08
cg04175809	5.0473243740301044e-05
cg21411832	0.000112376
cg09611911	3.2772879701159496e-06
cg12565916	0.00038546
cg17316718	1.200507695431341e-05
cg06188210	2.5756441872193392e-05
cg00229192	0.0052122
cg04376645	0.000668818
cg27093287	2.2830826118536152e-10
cg07028389	0.000393255
cg08535510	0.00420326
cg20787266	0.000160772
cg14891491	1.7820119064149154e-05
cg10953415	1.8844553695274158e-09
cg13617441	0.000594227
cg21367307	9.716855131625124e-08
cg22084182	1.3734728421255227e-07
cg22395811	1.3656301877107424e-06
cg01579765	8.135738789327718e-07
cg12847502	2.989974043465793e-06
cg14084907	0.00155528
cg03866446	0.0032155
cg04219320	1.102335978053759e-07
cg14621856	0.000412355
cg02996782	0.00049945
cg16282784	3.0748875301522816e-07
cg00730348	0.000189034
cg05570682	0.00197172
cg06320175	2.6783264340024537e-05
cg18242749	5.95332271713378e-06
cg01496463	0.000260942
cg01775003	4.1768808982656225e-06
cg23287510	2.010831680054892e-07
cg19875973	2.2983972032264433e-06
cg11632438	4.805309135880176e-05
cg25983560	2.375877272697835e-14
cg03415603	1.9176538135212695e-10
cg08393822	1.1862956017516524e-07
cg21169417	6.738100173253603e-05
cg27310733	1.1457233162204261e-07
cg05527337	7.057499717699756e-05
cg21548021	1.1987809132030236e-06
cg02906476	0.000622831
cg14010023	9.233149256271389e-08
cg26557270	0.000523129
cg12938224	0.000201311
cg12786481	1.720637237134781e-07
cg05903821	0.000443454
cg09064252	0.000371136
cg14853933	0.00153382
cg15651109	1.9306778398231472e-12
cg01537713	2.3204034237389592e-06
cg09431095	0.00139986
cg25196812	0.000621971
cg14183712	1.7539037011626846e-07
cg14625581	2.705634606103846e-05
cg26410016	9.505151802813305e-05
cg04819846	9.771507596401108e-07
cg06636195	1.589651581479501e-07
cg24264161	1.3592978295173808e-06
cg23349742	0.000195648
cg01656396	0.000281317
cg22371492	0.00027203
cg26837196	0.00261786
cg02103152	1.8485213360008856e-13
cg07776698	6.242943838552506e-07
cg01270206	1.509806831778704e-07
cg01971676	1.914563824800819e-05
cg24807697	5.0820538372908786e-05
cg16490015	2.7969747613543205e-06
cg20007894	3.299945739665411e-05
cg09095678	0.000536553
cg00415748	0.000831175
cg00805441	7.063157836384448e-10
cg16755041	0.00084104
cg27226885	7.089846156016488e-05
cg26794315	8.917179919631923e-05
cg20713476	4.4537979307590625e-05
cg02091275	1.67192270883465e-06
cg21145449	3.494586842123226e-10
cg17069928	2.998173942447835e-07
cg06140667	3.354084787687839e-10
cg09659072	9.814799362128923e-08
cg26121257	3.2000693690803494e-05
cg25517361	5.828808657959428e-09
cg18480548	1.9259118210879222e-05
cg05658543	0.000985197
cg05284887	0.000674916
cg25734198	7.65094066323968e-07
cg24314679	0.000110604
cg11465795	4.407773929138159e-05
cg18327855	2.989559548494114e-05
cg11205546	0.000836239
cg27469154	2.707451596251076e-09
cg25753437	0.00045247
cg13186010	2.8147750796847504e-08
cg24834886	1.7896645201576078e-05
cg09875187	1.6386200517581884e-06
cg17679964	0.000440792
cg02490882	1.797665025682349e-05
cg25921543	1.0674236770036316e-06
cg11796500	9.471919200199075e-05
cg02879659	6.485776824272094e-06
cg00709652	0.000107073
cg06748421	8.051377269546744e-05
cg08856463	0.000654596
cg17586516	4.4516391839444225e-07
cg24064019	8.13538125754576e-12
cg13130656	1.8286790637311867e-07
cg18598727	1.782747327538914e-08
cg15726318	0.00715254
cg13596713	0.000489237
cg04224688	3.3525079125018564e-06
cg12106181	9.00625969181279e-05
cg15964920	1.6049903892589867e-06
cg17098931	0.000395168
cg04990372	2.887996619627131e-09
cg17379860	0.000120973
cg02946850	0.00019296
cg08920510	1.4405691572960677e-06
cg26872330	5.695404270422699e-08
cg06218932	3.6880017928453412e-09
cg01041053	1.0799024117158496e-06
cg22585758	0.000107164
cg14830846	0.000227929
cg03723935	0.000360825
cg05278780	0.000150972
cg14370568	6.462910084881202e-08
cg04273417	0.000337782
cg04777103	0.00113972
cg01892620	0.000354974
cg21337580	0.000107264
cg09224379	0.000267725
cg15489005	0
cg23753006	5.217773217713884e-06
cg14955561	1.589467441931447e-05
cg00032643	0.00177533
cg17804112	8.441565456651645e-06
cg00912518	0.000100044
cg24250234	5.0368077077811435e-05
cg11573518	4.1572412049495355e-05
cg04926710	7.184641770408007e-11
cg14195424	0.000284283
cg01905539	5.9332435631276326e-09
cg15397176	1.6523819434954845e-07
cg12403367	2.2096119671188852e-05
cg26204039	4.808931460376087e-06
cg16065220	8.815477351431511e-07
cg04041568	1.5654160018918617e-05
cg19022254	1.9749044978034647e-05
cg21033440	1.88640749789748e-05
cg21529539	4.3949365048367994e-06
cg16842280	1.6234105024715006e-06
cg05211480	0.00839699
cg02606496	0.000169708
cg12379696	8.326672684688674e-15
cg02893348	1.6959210739075914e-06
cg25842181	2.7430857082455518e-06
cg13604246	0.00381852
cg08026930	0.000580983
cg01576720	4.087889192261329e-05
cg07635198	7.684919144046454e-06
cg13414020	2.362110507192483e-11
cg16202734	6.328271240363392e-15
cg08790036	1.553356332451017e-09
cg12183570	3.5719677207168843e-06
cg08842514	9.190716617757388e-07
cg14763798	0.000296331
cg22679948	3.373620200319838e-05
cg21873836	0.000536781
cg07456800	4.180615420401601e-06
cg06673927	0.000765681
cg07102464	2.0462100935869643e-07
cg08599355	0.000800595
cg08194009	1.7587837852772736e-09
cg17248182	0.000896274
cg09426508	8.630275150522948e-05
cg22424845	9.967799632581986e-06
cg12413421	1.1700427982708206e-05
cg26661738	0.000943625
cg02711665	7.622974060872423e-07
cg26765567	0.000662851
cg01955745	5.843104888825223e-10
cg01437900	5.732017025350533e-05
cg21608016	7.657122036430764e-08
cg16698828	9.617486705137956e-06
cg13080627	6.999640672633589e-06
cg12564182	8.411828157361967e-07
cg10627724	6.052076957496766e-05
cg20337354	0.000751829
cg07334154	0.000102011
cg14236900	3.858229150943693e-06
cg24545437	0.000899932
cg27452939	0.0048898
cg25918501	5.329600633308118e-05
cg16576688	0.000329859
cg10075476	4.41502390202686e-12
cg24883927	1.0493103995701247e-06
cg07630255	1.322491545607818e-06
cg09480264	8.814631353493141e-05
cg19638435	0.000692445
cg17144437	4.01463369933408e-05
cg08169279	1.3955847968372126e-06
cg05955210	0.000168819
cg08704623	0.000132025
cg23967764	0.000136829
cg24422530	0.000756425
cg26740007	0.00152701
cg25526039	3.1866409511138727e-10
cg20537987	5.3379150929400154e-06
cg05530630	1.1422468779387351e-05
cg10122097	3.717891038035326e-06
cg08398749	2.5968542656573668e-05
cg13361490	1.249043364826008e-05
cg19760458	0.00336445
cg10800280	4.019570870472666e-05
cg21777965	5.3728392158114424e-05
cg06720722	0.00390885
cg19885224	2.128661369393825e-05
cg10784983	5.956953819108435e-09
cg01316497	2.6550813891024205e-05
cg21782171	0.000116883
cg27458132	3.5310723167647495e-07
cg05641778	0.000257852
cg12276239	2.483844523748502e-05
cg10550074	0.00149807
cg19241377	5.025435029226699e-07
cg14041795	9.722891201935369e-06
cg01695591	0.000255417
cg20863321	0.000999522
cg10112270	8.932109020964862e-05
cg20691168	6.451850165234418e-11
cg16357443	1.738655547312007e-07
cg00679520	0
cg23248055	0.00113317
cg05304553	6.058169592992879e-05
cg17604908	1.8762769116165146e-14
cg27275544	2.06482471273306e-05
cg09838217	4.776425144292773e-09
cg00327939	2.5280666449134515e-11
cg01233840	0.00010287
cg01562897	0.000178379
cg09726087	2.3212314037124315e-05
cg04088474	0.000333522
cg16302962	4.166808596384186e-06
cg16107470	0.000344138
cg09086821	1.4650825487461105e-05
cg11949335	1.5126285714539556e-05
cg12783691	2.5990321006474915e-13
cg13823366	1.0635013452220399e-05
cg25073509	1.4426557726210376e-08
cg26711638	0.000785428
cg21858359	3.8379418026979195e-06
cg22292220	0.000264128
cg25808082	2.5109748799434506e-05
cg25252977	0.00094546
cg16699354	0.0011164
cg23810434	0.000303605
cg09359107	0.000115612
cg16170748	0.000276449
cg16875104	4.2399139601467795e-06
cg17090409	1.1097555671302217e-05
cg20370918	9.645248693068709e-07
cg10316026	0.000750853
cg13710562	5.8243272149094416e-05
cg09377301	0.00336342
cg23883874	3.15059993649669e-08
cg17045534	0
cg18514407	1.9908779489652417e-05
cg06804788	0.000400419
cg24964457	4.117659648916749e-06
cg22854715	0.000281337
cg21093052	5.425853960905336e-06
cg11690539	1.269455393837493e-05
cg02956320	0.000228553
cg11332050	6.441187009542659e-06
cg16458577	3.1460312133191337e-10
cg01916066	0.000233274
cg04855791	5.2894049128004994e-05
cg06976036	1.4566126083082054e-13
cg23318893	4.8432744148563245e-08
cg03291077	2.8010562190261545e-05
cg22153527	0
cg16232940	7.882587576790723e-05
cg13739680	0.00139287
cg13429424	5.058219372822137e-05
cg22890497	7.840349312115968e-06
cg07277549	5.438847583416617e-08
cg09502141	0.000195796
cg03464406	0.000205268
cg04598670	5.112397716278139e-06
cg01372939	0.000175007
cg02476436	2.237285450124027e-06
cg02706439	8.582768712406263e-07
cg01298611	0.000276085
cg07158816	2.380090176945515e-06
cg14564939	0.00100868
cg23205543	8.626682723866796e-05
cg18875920	0.000409944
cg00835758	5.215354987919696e-05
cg14531668	0.00191339
cg16453878	0
cg19188182	3.960367317168423e-05
cg06616055	0.00401634
cg10790672	0.000106111
cg11748187	2.5899790445649273e-07
cg24913776	0.00053858
cg11936341	0.000329729
cg10423196	5.203910152384861e-05
cg21648069	1.7590789304078314e-06
cg10198165	4.4382322450520206e-07
cg24507457	0.000195144
cg03010094	0.000794081
cg02902712	0
cg18802946	1.0974168991872979e-05
cg25236139	0.000373977
cg22446139	0.000770621
cg09017928	1.304862046003219e-05
cg09453312	1.4295954652077114e-05
cg03213259	1.84990892493353e-07
cg13999669	4.062169034479979e-08
cg10449680	8.515175742296321e-07
cg26422762	1.7387091766352114e-11
cg14221766	4.222013109445033e-05
cg18535881	0.000615408
cg06199909	7.951512270842898e-08
cg01915328	0.00022328
cg02018121	1.6965543681024542e-07
cg20037507	1.2928191625127816e-05
cg19613539	2.1062846333741447e-07
cg19771694	3.626676736701029e-10
cg26868111	1.8245722788190477e-07
cg09398951	2.5699842958970542e-05
cg25693132	3.8422842685292835e-10
cg03861777	0.000104879
cg06248099	7.659466761955613e-06
cg09683650	0.00313753
cg13654797	0.00146609
cg09888572	0.000300949
cg21770772	1.1637541698084064e-06
cg14784372	0.000642315
cg12953985	1.4432899320127035e-15
cg15726613	4.376766771230223e-08
cg27284557	1.623804310091348e-05
cg23391218	3.199019427135852e-08
cg12095266	3.33798045393241e-06
cg23704874	0.000230119
cg09317508	0.000100643
cg03571507	3.711289761831882e-05
cg17185404	0.000470119
cg03284132	0.00948716
cg23964682	6.856739187544036e-08
cg04525998	3.991385226997934e-06
cg09719552	0.000446549
cg18103394	5.6458171471263086e-12
cg21133725	3.2261933124999587e-08
cg14178083	3.001950388092922e-05
cg03735043	9.984614185443164e-07
cg26113982	1.2212453270876722e-14
cg01575886	0.000433946
cg13495270	0.000302934
cg03195622	3.0233805639046096e-06
cg25160605	4.504126052762292e-05
cg00567849	1.7759871351330503e-10
cg18998980	1.8528650835847316e-09
cg25734905	2.819876297133206e-06
cg04266111	6.512334027597433e-08
cg00777989	1.526329784784508e-08
cg04041616	8.553505992048294e-06
cg13211018	1.8872914342438207e-10
cg09887075	5.590696679491636e-06
cg09286367	4.3594018837023185e-06
cg14396995	9.191845513623065e-07
cg22693266	0
cg07799293	5.6066262743570405e-14
cg17143527	0.000494792
cg13165983	3.894425896056042e-05
cg22947748	2.0051649884944567e-07
cg16362203	0.000757403
cg10639605	2.0191020939641646e-06
cg01589135	2.4229088006255672e-05
cg06237487	8.135614322957174e-05
cg12323528	6.044729067289367e-07
cg21488279	8.39945124564423e-09
cg20268460	0.000234501
cg21305555	0.000102704
cg11238820	9.708530224195044e-08
cg19151455	8.845257859491085e-12
cg19350992	1.2432899154646293e-10
cg03778398	9.594030014881127e-09
cg03668274	3.7831071935667815e-05
cg01689404	0.000139387
cg05439392	2.788872421555233e-06
cg00672930	5.794720655427632e-06
cg05622472	0.000799089
cg19431670	0.000605157
cg21623186	2.7561239401840965e-07
cg26599101	1.7889844639018548e-07
cg15751602	3.744694073715138e-07
cg12417385	8.048384506520456e-05
cg25131078	7.391919076837894e-09
cg10497447	0.00405354
cg11744524	4.7349080702918656e-06
cg27664689	0.00165275
cg03933290	1.737202247509284e-05
cg08770757	5.905296871422383e-05
cg11598806	0.00126225
cg25275907	5.159238258833909e-09
cg08036553	0.000497846
cg04147039	0.00133979
cg12486498	6.7663851642807415e-06
cg19619585	2.1399897197627027e-06
cg21642988	0.00022081
cg16721348	9.595006680296336e-07
cg09452846	4.049662467142667e-06
cg27304120	0.00163424
cg02006082	1.1129606782844803e-06
cg12349020	9.703422455542565e-07
cg09801901	3.383758423458616e-06
cg20202463	5.076838949236162e-11
cg03197835	0.000110681
cg09455379	0.00138052
cg16785388	4.066602940944186e-06
cg03625260	2.024382810938974e-05
cg17783333	2.1720591514284848e-07
cg04284196	4.2728676258319e-06
cg21722418	5.080806294355256e-06
cg11774469	0.00138981
cg02161782	4.740691335047842e-06
cg22185378	0.000100577
cg08061271	0.000318782
cg19164987	4.268344973024085e-07
cg04310509	8.097911843418792e-06
cg02224786	0.000393399
cg20005074	0.000591105
cg20505438	0.0012477
cg21384961	3.9667717501856714e-05
cg19251256	0.000540503
cg06188834	0.000320246
cg11962677	1.915624240456104e-05
cg03909987	1.7201795543542175e-12
cg21368532	7.257578516728369e-05
cg17622246	0.00124365
cg26988306	0.000807343
cg02254407	2.412809586693765e-05
cg23463608	1.692708266443077e-06
cg12134349	5.969272515393698e-06
cg19996420	0.000555078
cg19268453	3.053737503977416e-07
cg24229304	0.000568511
cg03417055	0
cg23800650	0.00102434
cg25594515	0.000240105
cg27525033	0.000915625
cg18708252	1.6374011647668496e-06
cg19550031	0.00238133
cg07301829	5.619416634072838e-05
cg10613305	3.0365978364033097e-06
cg14634515	0.00166132
cg03773631	1.2540798410842768e-07
cg17333193	0.000696923
cg22381196	1.1498269003595851e-10
cg03910363	0.000130561
cg26710563	2.8066419341055138e-05
cg26979974	0.00752752
cg20623215	9.099371267584644e-08
cg06716138	0.00105368
cg27261665	1.842563335241465e-08
cg17244904	4.702416867008452e-08
cg25430374	7.023609327250213e-05
cg25522242	1.3149023042502428e-05
cg26709542	1.5457774178440076e-06
cg05046272	0.00169264
cg06924602	0.000150662
cg13404859	0.000814802
cg14883871	1.8700883330780016e-07
cg11498682	5.523401018558971e-06
cg12974668	0.00432988
cg24252966	3.1186809485994615e-06
cg08571212	8.584089307395182e-05
cg18723592	4.40655980586957e-05
cg22250413	2.333254719433242e-05
cg24618955	7.418319935004192e-07
cg04621944	3.2128428917310714e-08
cg21893059	0.000111369
cg10815826	6.076772200513947e-05
cg25607161	2.781914922245221e-05
cg01296926	1.63818143480432e-05
cg15557183	3.143499804902916e-08
cg26033526	0.000324667
cg13762569	0.00111608
cg10838437	4.5645682090866835e-05
cg05214808	0.00182552
cg10125399	0.00157201
cg22356268	3.280411754091883e-05
cg07217030	3.202022497927892e-06
cg24382338	2.8734829515819627e-08
cg23010096	2.788858563196328e-06
cg01814027	0.00120958
cg09370877	0.000827787
cg02511845	0.00498383
cg27017085	0.00186905
cg08772636	1.27063813804007e-07
cg10158027	1.8142678526178457e-07
cg13208614	0.00068428
cg15280358	0.00116069
cg24578090	5.8408823777611474e-08
cg25962829	7.068676365351578e-07
cg17628751	1.708720021031951e-08
cg17536959	1.7219781156541103e-10
cg08026772	1.0091483204632823e-11
cg06206174	0.000852345
cg00309402	2.328687439545618e-07
cg00241041	0.00108525
cg02123616	4.7269594904975065e-09
cg05646213	3.715383739555378e-07
cg07200939	9.14627897686815e-05
cg08357431	3.136093244571203e-05
cg11873500	0.000555475
cg03103980	8.849518406961465e-05
cg00944433	0.000453165
cg02539798	0.000923665
cg00527391	0.00338313
cg15166079	4.277058608503914e-06
cg06480265	0.000816744
cg17772793	0.000408003
cg24239148	0.000454244
cg21106061	7.657370859615042e-08
cg16772405	3.08616909805437e-10
cg07471360	0.000491914
cg11945976	1.6235931134200854e-05
cg00903453	0.000103791
cg08078751	2.502876825793976e-07
cg18320111	0.000917587
cg17316947	2.745045302177118e-10
cg12729160	1.6314192666899707e-05
cg11830489	5.1862954486558976e-08
cg02815065	0.000944895
cg12001719	6.264172636605281e-06
cg02402587	1.5320411606012385e-11
cg11408474	0.000775286
cg21006600	4.772394513918865e-05
cg23254393	0
cg00945810	6.078056812852672e-06
cg14533192	4.2956719819020606e-06
cg13539789	0.00138136
cg18826274	4.538953811150659e-05
cg04455567	0.000654005
cg06574138	1.105429604097985e-05
cg20592837	0.00266453
cg10453246	4.481486903795684e-08
cg08908855	0.00012337
cg10468702	0.00355801
cg05829961	4.552733101625961e-08
cg15504015	0.000322807
cg00042156	0.000151155
cg26614260	7.643760669728827e-05
cg01046865	4.025820334097041e-06
cg19886370	0.000104802
cg22890476	1.4334175717722886e-05
cg26755008	3.4422161148128794e-06
cg26074575	9.906065847609113e-07
cg26526047	8.662773619549924e-07
cg06257640	3.818603433458634e-09
cg13598480	2.587393298336682e-05
cg13127478	0.00265685
cg14370716	2.440281934190658e-06
cg27170227	3.185468477884257e-08
cg25872852	0.000356919
cg00154455	2.8383642658447172e-08
cg26745038	1.60584250874507e-06
cg12149471	0.000693592
cg09726866	0.00140944
cg11392190	7.55892015646964e-11
cg15718595	2.42235116154621e-06
cg05422925	2.514318621082978e-07
cg10926971	6.29620811043452e-09
cg00791712	0.00417609
cg27540559	0.00025391
cg20227511	4.347065885590418e-06
cg09313442	1.4084755584065078e-10
cg13416772	6.267138911053571e-06
cg14969130	0.000144384
cg19489848	1.9097173662441236e-06
cg20384542	0.00660911
cg01153979	5.914171818943714e-09
cg19411998	2.4015686106437784e-09
cg07028950	0.00320576
cg20883943	1.7796340034736957e-05
cg17468665	5.192943832721397e-07
cg08551214	2.040750246568024e-08
cg00869668	8.084273249719942e-07
cg24058386	3.928168423872336e-08
cg19975482	3.1434565395116465e-08
cg10504669	7.996924058695232e-05
cg21915523	4.736737456589868e-05
cg16172864	1.630168000588128e-08
cg21494563	0.00145601
cg24378779	1.7885644920667687e-07
cg10415509	1.6349628428891094e-08
cg19598403	1.5497604644032492e-08
cg07588934	1.0595913171651539e-05
cg09759446	1.4907851626277946e-05
cg00715696	6.527268947564835e-09
cg02431972	6.366884785524718e-05
cg14608409	0.000135397
cg09965384	0.000641415
cg20628942	1.1213252548714081e-14
cg26066474	0.000855679
cg04867011	0.000790295
cg25354829	6.099360766009809e-06
cg01068906	5.830530284134383e-06
cg02879363	4.9917858029546736e-05
cg03216475	1.5658326194434302e-05
cg23096958	0.0015262
cg13783994	0.00467975
cg08166362	9.706570182821395e-05
cg17779664	3.0813938201035285e-07
cg25012497	0.000462404
cg05567646	0
cg18895189	4.1299136532835234e-06
cg08736070	0.00145048
cg19706868	1.1497425646989079e-05
cg20396393	0.000168343
cg07501955	1.2965992394198267e-06
cg22992497	8.209927182534216e-10
cg19004775	2.1161594698781983e-09
cg01530413	3.9290672770864177e-07
cg11173148	9.926899576495618e-05
cg07415067	3.708911633371059e-08
cg25883333	0.000275727
cg06876964	0.00665055
cg15152824	0.000337684
cg25048985	1.673319260930839e-08
cg06630455	0.000134032
cg20492091	1.0296405061893665e-07
cg11696840	0.00345653
cg25172145	4.4540800691272864e-05
cg00161189	6.263029050934676e-08
cg15888031	0.00596401
cg04338871	8.483185251062508e-05
cg27407428	1.3959385196438134e-05
cg03009916	0.000406979
cg01185766	5.345723863570129e-13
cg07715257	2.274176676919648e-05
cg07005706	0.00140279
cg24580146	6.167499290166134e-07
cg09796540	0.00113984
cg05351803	0.00736913
cg15390527	0.000882403
cg24314564	6.604399129805927e-07
cg03557614	0.009553
cg01425836	7.138373370185747e-08
cg05355757	8.381923346179043e-06
cg20521567	0.000542055
cg08820634	1.1932408949810736e-08
cg02196256	3.3306690738754696e-16
cg27395440	1.1161470631071424e-05
cg14102585	0.000663921
cg24661016	3.093525435815536e-12
cg11442918	4.233717294699346e-05
cg25822388	3.0560694530556987e-08
cg06894303	2.6983909761080227e-06
cg15919857	0.000121144
cg12821663	0.000480296
cg25071674	0.00108775
cg05046377	0.00232931
cg11900509	0.000140549
cg27435644	0.000378128
cg24981196	0.000116539
cg19753476	4.3588129449489976e-05
cg24713770	4.0120692346157227e-07
cg09042733	2.8008484420638524e-11
cg09351131	4.15821073588285e-05
cg17324671	1.876172213999272e-05
cg22748452	4.1354931368253744e-08
cg04574286	1.4177793472569533e-07
cg03981738	0.00132674
cg16595910	0.000296014
cg08306262	6.661338147750939e-16
cg00950384	3.969491402244785e-12
cg11376341	2.448001690247281e-09
cg05631194	1.800550321506833e-06
cg05736424	0.000311817
cg10602561	0.00109799
cg18826637	9.666192777890714e-05
cg05873532	0
cg06802164	4.96299089602914e-08
cg13101501	9.662917778607838e-05
cg21663664	0.00029431
cg16427239	6.458360452654688e-05
cg03452742	0.00122925
cg19765196	2.318625079411607e-05
cg26234470	0.000766852
cg20544410	1.1082114752536398e-06
cg01300434	0.00219795
cg10987119	0.000116013
cg22182593	7.902782998459035e-05
cg23621097	0.000180853
cg21495772	0.00137657
cg06374918	6.2105043774352e-08
cg00582562	1.1900247232077277e-08
cg23545050	7.153349158572908e-07
cg06825998	0.00148525
cg08913530	5.604454131002967e-06
cg22274904	0.00218889
cg09925793	1.485146338753296e-05
cg25588950	9.692516825143827e-06
cg23243902	2.0075967347432666e-06
cg01843021	0.00016647
cg16457430	1.9892698599477399e-10
cg24109012	4.907890114314029e-07
cg07462861	0.000471062
cg17390449	5.067768387267968e-06
cg19980929	2.3702905265543528e-05
cg04987438	0.000669244
cg15312757	8.179113829553941e-07
cg00354258	3.3894336448625495e-08
cg20455001	2.7772365272293875e-05
cg00570285	5.31758255707393e-05
cg11829923	0.000317651
cg06295223	1.8724688466420503e-11
cg04400521	4.913257071026411e-05
cg23538438	5.790853545906138e-06
cg12765064	0.000912649
cg10223234	3.786563729235581e-09
cg07559336	4.6466138059475526e-07
cg03534481	1.7541523789077473e-14
cg03125400	0.000139662
cg11644161	9.954730480377094e-06
cg09680926	8.504916283469388e-05
cg25361651	0.000100637
cg08713215	6.097722749609513e-05
cg21006837	0.00197711
cg17915021	3.2305624353967666e-05
cg05788080	2.024500410291452e-05
cg06918449	0.00017423
cg20310894	0.000508602
cg11657056	0.00556817
cg18833933	7.929195233735697e-08
cg09064148	9.053757743515689e-12
cg03214363	0.00168296
cg02138358	2.808420163091796e-12
cg09813145	1.7189217036861493e-05
cg06300318	0.000107207
cg24925303	1.053745955936769e-05
cg24296884	4.194082806607824e-07
cg15222461	1.7620211246738293e-06
cg03840680	7.798784502632827e-07
cg09871679	5.605765407423746e-09
cg20986665	0.000155539
cg15339249	3.2563294293241896e-06
cg22403871	0.00737012
cg08028974	5.00523724689117e-08
cg17242398	1.8328991446825427e-05
cg14014604	6.972200594645983e-14
cg25383479	0.000170007
cg11069071	0.000135612
cg26899367	0.000411278
cg15873901	9.189538019427346e-12
cg14177084	4.751883997400341e-09
cg19793747	0.00199343
cg19514328	0.000676708
cg14483431	3.5988433733091796e-06
cg08642874	0.000749166
cg10585421	7.723558448358148e-08
cg22516376	1.3380220598158132e-08
cg09605634	5.628062305240711e-05
cg13706434	1.4872547637878597e-12
cg18543428	2.559346257147155e-07
cg10512781	0.000576202
cg01750693	0.000180302
cg12638588	0.000233163
cg24523978	0.00248026
cg10738791	1.9436860232424635e-07
cg05780543	6.259485675674803e-06
cg09297832	0.000551067
cg25023684	3.9419822961406226e-10
cg21802808	0.000455599
cg04643655	2.2091515171296372e-05
cg05737535	6.205939129366733e-05
cg23628949	9.94625295527296e-05
cg04646214	0.000250354
cg27623406	3.2922897741372026e-09
cg19540546	1.7720735989712466e-10
cg12379755	8.107189119954672e-05
cg00061412	0.00397521
cg16429208	2.368105711525459e-12
cg12676740	0.000926519
cg00582557	6.269643632395017e-05
cg16501033	1.1240834312253867e-06
cg03721175	0.00127056
cg23342980	5.551115123125783e-16
cg23622162	3.5568018674769775e-07
cg03627372	2.0041304693574347e-07
cg15454054	3.2585254917671946e-06
cg22528123	2.1880266997120756e-06
cg16797860	0.000777415
cg02656089	0.00460793
cg02706365	0.000578503
cg05046746	0.000359798
cg06885588	1.3801783248501565e-06
cg04043561	0.00016552
cg20547031	0.000249657
cg03287123	4.2457784540261834e-05
cg10391860	2.1833620749256433e-05
cg20543978	4.074428746281278e-06
cg11584098	4.25547458493547e-07
cg05214293	4.2006314084686025e-05
cg20473072	1.615651093944681e-05
cg17163404	2.2311163045074522e-05
cg21478490	8.306527554402532e-05
cg26269825	5.943588901480279e-05
cg17503855	4.741518497031194e-05
cg23022138	5.620793597227447e-07
cg23018472	0.000206446
cg07518449	0.000301112
cg16250722	3.023820405179123e-08
cg11830800	3.0936349160182175e-07
cg19164541	0.000209169
cg21493516	0.000332925
cg03962316	0.00078136
cg14341968	5.653321103138431e-06
cg13031740	0.000222552
cg17616545	0.000196826
cg20480826	1.2684417960429073e-09
cg03091178	0.0020149
cg21660834	0.000488904
cg07188104	0.00106361
cg06769954	2.8222543587252957e-05
cg24683910	6.597883794867698e-09
cg04277588	0.000160772
cg02773698	1.3707415980057647e-07
cg06869039	3.005663820920823e-05
cg00956907	0.0067334
cg15035382	1.8720399300731216e-06
cg15775958	3.822846963097426e-06
cg11170725	0.0004204
cg10094617	7.705068455954311e-05
cg15014458	0.000260582
cg22802687	4.822179705099572e-06
cg08199133	5.555616656716111e-07
cg22592725	2.75250937820104e-07
cg14059145	6.325985795418987e-06
cg20858684	1.75923987599802e-08
cg12720583	3.0763586468585125e-05
cg08554390	7.152205255045452e-06
cg17253517	3.8636538413072685e-11
cg21239179	0.000825458
cg08191073	0.000163032
cg13439994	2.8419340171392804e-05
cg13556224	2.836376689074882e-10
cg20029869	1.2268944466931053e-05
cg24396154	2.8326665795552763e-05
cg13042802	1.4946754944844542e-10
cg05308639	7.588650892498272e-05
cg24741563	1.495416405150607e-07
cg23329648	3.0078814194145487e-05
cg07940377	0.000156783
cg13500842	7.943863045978272e-05
cg05790002	0.00624134
cg22515937	1.1694210377499736e-05
cg14852456	7.4278030393060135e-09
cg25594356	0.0041655
cg16682676	0.000224262
cg23401887	4.440892098500626e-16
cg24680758	4.980946008981135e-07
cg11649846	7.787134161940656e-07
cg09051119	0.000927676
cg16725867	1.887379141862766e-15
cg07545014	0.000332187
cg12506393	0.000615529
cg20787173	0
cg22172336	7.174692099209956e-06
cg02940989	0.00205683
cg26734167	7.066325921067929e-07
cg03751065	0.000346356
cg24194775	3.9718697053547913e-07
cg01953068	1.9129142714291447e-13
cg07263052	0.000153056
cg17010818	0.000799306
cg17171150	0.000279483
cg00400885	0.000159254
cg03880987	2.360778239562933e-12
cg19344277	2.400423924076023e-07
cg13595605	0.00496006
cg10253458	1.0143760847625138e-05
cg19990785	8.020521252705137e-07
cg21129006	1.2098317160313954e-06
cg22446491	8.62247537636307e-06
cg09118625	1.4301514117409653e-07
cg17853132	0.0042759
cg21140931	0.00218871
cg02701615	0.000833637
cg27353640	8.028227795109366e-05
cg07395951	4.0285693870822925e-06
cg00112493	0.000704827
cg06574229	1.2488136969746044e-05
cg08520200	5.571386685332413e-10
cg09723729	5.884259746125053e-11
cg10721866	0.00688186
cg24609969	0.00235796
cg09999096	1.5142816591429131e-05
cg25673478	1.4749386489931737e-07
cg08666831	0
cg10192360	1.2499237348695402e-05
cg06078227	0.000250767
cg02176915	2.4224765295510764e-05
cg03613433	8.022547626218568e-09
cg14254433	0.000618827
cg00955362	2.3007742006364573e-05
cg04258099	0.000306866
cg06566454	0.0013484
cg14145151	0.000784041
cg20943131	6.091793736118234e-13
cg04682135	1.2028661013907538e-06
cg08866798	5.132540554786402e-05
cg12760525	7.568888393816309e-08
cg20781660	9.362078756236514e-06
cg25169155	0.000177999
cg02962107	0.00440867
cg26996667	1.710548130917644e-07
cg14815743	0.00126028
cg06217323	0
cg24848035	1.282661142965047e-06
cg24399337	1.548605688128646e-11
cg10738340	0.000261535
cg10470891	0.000415758
cg03477963	0.000177156
cg27476149	2.1024679996983764e-08
cg17076667	2.7064447470914743e-06
cg12387754	1.0581995872893657e-05
cg08085597	3.685403093811601e-10
cg13329172	1.2391941250911032e-07
cg26313337	0
cg10665789	7.83920447728903e-05
cg17993416	6.18553048831183e-05
cg16229875	1.2858914931745957e-06
cg23684546	8.548717289613705e-15
cg18450163	0.000435475
cg23394480	1.5289867806300705e-06
cg11218434	2.024968859259957e-08
cg13673514	1.1648385667140104e-07
cg08578391	1.3123097375444814e-07
cg24126630	0.000303851
cg02246427	9.59661946310364e-05
cg23280259	1.1066051741615013e-08
cg12220663	2.1683486006729424e-08
cg18780491	1.3295507282906627e-06
cg13787670	3.0178824170778995e-06
cg06893288	1.4431131293290989e-06
cg06482656	0.000330368
cg22198812	7.140973368180425e-10
cg02636201	0.000699384
cg01911910	0.00734567
cg04007350	1.1211365169572218e-11
cg24353217	0.00104351
cg20148068	0.000193755
cg18215816	2.8275932186461183e-05
cg02637843	0.00149081
cg26031192	0.000719618
cg10737041	5.555588405325995e-05
cg23021153	7.523918278795616e-05
cg07673838	2.8528914564063257e-08
cg18278486	0.000287168
cg13522279	7.387321775409461e-07
cg02580763	1.1102230246251565e-16
cg00430581	0.000531105
cg27288971	7.416491613065901e-07
cg14699013	0.000414346
cg08749740	0.000388221
cg09293881	8.04445399182896e-12
cg18554235	1.8535062262792223e-08
cg05055216	0.000191189
cg11849041	1.5036200671780797e-05
cg19236493	9.033107595257661e-12
cg06835526	0.000195163
cg09692861	0.000740597
cg07850450	7.411313440730538e-08
cg16580880	0.00134589
cg21508888	1.047782280272358e-05
cg26447841	7.924871869846584e-10
cg23902297	4.79600854381701e-05
cg07512295	5.7956658431113084e-05
cg19260329	2.6319865139567966e-06
cg15540504	0.00319577
cg19933709	0.000205174
cg07874983	1.3022535827467152e-08
cg08892491	4.591640486828474e-06
cg00579955	1.4252675649806257e-05
cg09066883	3.232969447708456e-13
cg26432869	1.128262053984308e-05
cg11983857	1.5398637219776745e-06
cg19278519	1.887379141862766e-15
cg11000754	0.00178179
cg13236242	1.4463320021862458e-05
cg18897401	5.008805341566447e-05
cg12652753	7.5738878058118075e-06
cg06359132	2.8406166308059255e-12
cg13923737	5.6235397005721666e-08
cg16888621	0.000127797
cg18836934	6.275384185627786e-07
cg26551092	8.563173963249682e-07
cg05970033	9.807029386577071e-05
cg19032530	2.7702853788724724e-08
cg04845319	0.000189351
cg24671330	3.9222351044809756e-07
cg08971484	0.00058939
cg05233373	4.933548014562916e-10
cg26525592	2.2873850223592562e-05
cg14024415	1.9310154970142435e-05
cg12439199	0.00312849
cg11256148	3.477289064801603e-06
cg04962318	0.0042673
cg03564228	1.4368431999756126e-09
cg19817825	0.000145763
cg07073544	7.38308157388623e-07
cg00793088	0.000331437
cg17112892	2.5057733665789783e-13
cg01536474	7.929587238164615e-05
cg19645591	8.070863977138742e-10
cg22392451	1.0826776287720108e-06
cg21773771	0.0029711
cg11357768	7.501576265722676e-07
cg26117371	0.000467274
cg26679047	0.000271143
cg17424007	7.13348047298723e-10
cg24766821	2.1581691220018406e-05
cg25189764	1.0074404643845014e-09
cg16756827	8.992806499463768e-14
cg14753432	4.271329134830637e-08
cg01583131	3.4981358413843644e-05
cg14340484	5.789088169949608e-07
cg11343124	1.2962119023129937e-05
cg13015740	3.1825653223904737e-12
cg15311141	3.583212629942878e-06
cg02265325	4.8658521656363973e-11
cg09461797	5.7157070570634794e-05
cg09366063	0.000188807
cg02122911	0.000222893
cg15754660	0.000274637
cg13811379	2.249562269662775e-05
cg20958944	1.1298866287035025e-09
cg25334928	1.6223566667861178e-07
cg25499661	2.6520530393980835e-07
cg14603247	0.000105882
cg21212505	9.177405748905798e-06
cg05810074	1.2776335545083839e-11
cg17808910	9.0034596008981e-05
cg17446274	1.0112302087916802e-06
cg00180266	1.8305629769233e-05
cg26585612	3.0235720790305898e-05
cg13009814	0.00657044
cg01205267	0.00487323
cg11348106	0.000706927
cg04146591	1.4622880684100892e-10
cg04659154	1.7724590801848628e-05
cg05043774	0.00072345
cg15611912	0
cg14786880	1.0165562791542015e-06
cg26001799	0.00268634
cg00636526	0.000152272
cg20124409	3.6148861681795097e-13
cg23299011	0.00152823
cg17013606	1.3860308401003607e-06
cg19941225	2.7219188447058507e-05
cg22042658	1.6391332735565811e-12
cg15095959	0.000419904
cg11374655	0.000381473
cg12995448	0.000315875
cg27287527	4.670204833967517e-08
cg24192846	0.00110915
cg20958098	0.00394175
cg21468037	0.000766726
cg02172492	8.259554819256554e-05
cg00304884	0.000537362
cg21563151	0.000733699
cg23101454	6.375454061835484e-05
cg21287883	5.2093884761461595e-12
cg13659778	1.0860732962969522e-06
cg02159363	8.844026622156775e-10
cg00625864	3.4087828731710346e-05
cg27476859	0.000691913
cg26230145	5.067780874945527e-07
cg26008518	0.000865024
cg16386697	2.780289332093844e-10
cg18675358	1.455403326744431e-07
cg14998963	0.000145846
cg08750473	0.000211798
cg23234409	0.0001395
cg18126613	1.2261394138457504e-05
cg23445947	0.0023817
cg07582554	0.00324671
cg26596456	3.4589459629863484e-07
cg03889540	4.728692803990242e-08
cg15456921	0.00177093
cg20858649	0.00184095
cg07650831	0.000125894
cg13439946	2.8669802087932794e-08
cg07837209	0.000376732
cg01707885	3.294484384630536e-06
cg18351683	1.105344582730261e-05
cg00972851	3.326340995979393e-07
cg13613094	4.7973064479567284e-05
cg12663645	0.00162326
cg21080633	2.438527453629824e-06
cg12225026	0.000607224
cg03845891	0.0006083
cg10986760	3.911174487813973e-05
cg17709612	0.00023806
cg12435538	4.094657327269324e-05
cg27525686	0.000721211
cg04958082	4.042434528261918e-05
cg13300104	4.112516159504587e-06
cg13652888	0.000302187
cg14741581	2.7988722450800196e-13
cg21940838	2.9246137147276308e-05
cg16240468	6.27607037820832e-05
cg24951224	2.1599610988687346e-11
cg15463396	2.5277554827063398e-08
cg18395615	1.6146339776312857e-07
cg27194049	2.1607964141301395e-06
cg10654481	1.052819217128853e-05
cg14485744	1.5447140957913774e-05
cg08712483	0.000131636
cg21959887	3.452007469673113e-05
cg17160838	6.756295523047129e-11
cg01812086	1.0105702719087617e-07
cg16322033	2.2971736080013017e-07
cg20786401	0.000167392
cg07829465	1.851199877078713e-05
cg03102898	2.153233207180527e-06
cg26398848	7.709666700916884e-05
cg08980987	0.000112046
cg04593856	0.000169024
cg20430101	0.000334664
cg20246452	1.7763568394002505e-15
cg20016631	8.034789311883728e-06
cg13634870	0.000197936
cg25887627	5.404133931463662e-07
cg24797276	6.641524075146066e-06
cg08119153	0.000171993
cg13161590	6.677766248963657e-06
cg11227979	1.0197217675811387e-06
cg19538614	1.438849039914203e-13
cg25262801	0.000160168
cg05314310	6.32426176205847e-07
cg04528380	0.000135487
cg20358453	7.292020122084963e-05
cg18172877	3.648951814172463e-05
cg17433678	0.00139906
cg12758090	3.60619196393408e-07
cg17465186	0.00129836
cg11393427	1.4932832748115743e-11
cg15165735	0.00015509
cg02381521	1.2212453270876722e-15
cg27627803	3.995487901908845e-05
cg25819112	0.00133967
cg26150101	0.000158168
cg05359777	1.8625575759489976e-07
cg24175188	6.901787049651276e-07
cg06656958	0.000810276
cg07127103	2.113052021857076e-05
cg16135771	1.491172606504776e-07
cg18975733	2.052928727014347e-08
cg06441457	7.957367904598556e-07
cg25766677	5.729893508588102e-05
cg18182617	9.698005143388144e-08
cg23683010	7.091192115726841e-07
cg00856667	7.215639484070557e-05
cg18022662	2.3857236634006185e-06
cg08077446	0.000608803
cg08011838	0.000369536
cg21399271	5.492039201193677e-08
cg13620466	1.8055226325142115e-07
cg10220361	1.7178520103966477e-05
cg04930858	0.000753669
cg18728464	3.4884317656747044e-12
cg12592365	1.157211720448359e-06
cg18649943	1.9793622429986613e-07
cg17879133	3.761148465897257e-06
cg17478193	0.000130687
cg27414105	5.83669791673902e-05
cg20594286	0.00277963
cg07728373	1.4574584638382682e-05
cg07531663	0.000101282
cg01031743	5.918115886238695e-09
cg19576214	3.0845470622153925e-10
cg01627570	0.000482839
cg11849385	0.00248375
cg09366587	0.000503273
cg09564946	7.427177761698545e-10
cg14258078	9.54444079326322e-09
cg12860156	5.7082937188868144e-05
cg19248395	1.810497226251151e-06
cg01093476	0.000568735
cg08078305	6.578131924728225e-07
cg03014241	1.9125960456611857e-05
cg15738293	5.4736487236084486e-06
cg17500703	0.00128782
cg03291819	6.734723889678662e-12
cg14958531	0.000116828
cg23918492	7.316180512639825e-06
cg03492880	1.9020849229001158e-08
cg25561430	4.062222714651398e-06
cg02446878	6.85590439297723e-06
cg10665924	0.00259396
cg11203512	1.1102230246251565e-16
cg27601287	6.513940883667857e-05
cg03515829	0.0034594
cg16461692	9.114727501413622e-05
cg18023263	2.3475346111467843e-09
cg24611815	4.626403704577342e-10
cg00840270	9.180614288284428e-05
cg07860667	0.000884222
cg10817332	1.7440937583046434e-11
cg21181713	1.9828929366805248e-05
cg17942553	0
cg20615833	7.634426431035735e-06
cg23033116	3.192084466774325e-05
cg04112590	9.285033266370757e-05
cg27527304	0.00261455
cg14193007	0.000203032
cg23592851	3.0042635046356736e-13
cg11199014	2.3732953411959024e-05
cg02550950	7.379749946578862e-06
cg16248798	3.555536934873871e-07
cg00293189	0
cg07755752	4.39934398410724e-06
cg07244446	0.000105985
cg15664493	0.00102216
cg10974161	1.8748415264724372e-07
cg14627669	0.00043121
cg10749994	3.3451019731955967e-13
cg08353915	9.557515534552863e-08
cg13098432	3.916908551249154e-05
cg11605577	0.000493879
cg03581262	5.401835982965508e-07
cg13305951	0
cg09442489	1.9820617082055847e-06
cg03601511	7.151941377125937e-06
cg18654697	3.866043041256262e-10
cg17295666	3.0079991338416434e-05
cg17205928	1.4999113062685865e-13
cg16424561	1.0953512541433952e-09
cg07072873	0.000144881
cg23517596	0.0001649
cg06503716	0
cg04996868	2.5044834417453643e-07
cg22045990	4.667732866892038e-11
cg11835050	0.000555883
cg25604594	0.000464507
cg16738558	0
cg17250329	7.207234808959129e-11
cg19492794	0.000461443
cg13482309	0.00063758
cg24979576	4.272232881497029e-05
cg12047354	0.000228529
cg27113091	1.8810593849227786e-07
cg15878616	9.085774965722493e-08
cg05838346	2.7261115809196212e-08
cg02532013	0.000192823
cg18092977	1.5029614879313868e-05
cg13799838	1.6113979527387912e-06
cg00004786	6.247318826702042e-07
cg10515989	0.000106716
cg22463553	0
cg03770187	2.628899695489295e-06
cg25097610	1.8691342068555272e-06
cg09088406	7.61876382926463e-06
cg18315763	7.165658718610857e-07
cg00390484	8.319511746179842e-11
cg09868928	0.00264764
cg24268619	5.015173158984254e-07
cg16530970	0.00361007
cg02061950	1.59351604789304e-06
cg14994247	6.437424910221701e-05
cg02933404	0.00173
cg01592226	9.258216573160283e-06
cg05380311	0.000664396
cg18379532	3.782266256857625e-06
cg16036430	2.3747187993805596e-08
cg12227166	7.138905273595952e-07
cg04995426	2.2498414797844646e-08
cg06562406	0.000112679
cg13371826	0.000507953
cg10572221	0.000796296
cg09511024	0.000561313
cg13110823	2.0564428516611777e-05
cg18794156	0.000143786
cg24914818	4.05753208809756e-12
cg01769525	6.337970992476016e-08
cg13497236	2.2680319123113968e-05
cg03459617	0.000658151
cg00790756	1.7348678049700084e-11
cg16384656	0.0011274
cg20200629	4.273981194480303e-05
cg26970797	2.629385044139454e-07
cg17298055	3.509597910067441e-07
cg24597564	0
cg05324843	1.3599220352489283e-05
cg24939710	1.4406416137813238e-07
cg07639558	2.0213276354708043e-05
cg16721415	3.7202699310068255e-07
cg04092033	2.8765878568037806e-13
cg22672403	0.000505863
cg00417746	9.279934210082441e-05
cg10582712	1.5253812657434196e-09
cg26309552	0.00161683
cg15470519	7.452423773757211e-06
cg09313114	6.351252512148964e-05
cg16615280	0.00052904
cg03947453	0.00202363
cg13838713	5.2253525116396915e-05
cg09776463	2.8382045999753025e-05
cg21667508	1.4118660496276192e-07
cg19000186	0.000293977
cg21811021	4.7538856406958985e-08
cg25561016	6.25314269157018e-05
cg12393861	0.000363854
cg16274751	0.00198002
cg19648320	0.00629302
cg21942438	5.107542695337308e-06
cg18480005	0.00123546
cg26929261	0.00223054
cg06760668	6.805964791745112e-09
cg09607298	1.6501449628503195e-05
cg11868595	5.234963628153455e-05
cg27161809	5.302854025113213e-06
cg26055370	0.000123846
cg21175505	3.0259450500835783e-10
cg17815035	0.000762925
cg26704759	0.000102958
cg25878965	4.110626627973346e-08
cg18492894	6.377367522958366e-10
cg02143743	2.9300584181157774e-10
cg26812147	7.695950543507024e-10
cg06930958	0.000165907
cg16070350	3.858565749592646e-05
cg06615152	0
cg10838747	1.9227971437274505e-09
cg07172565	3.8766580945370777e-08
cg00546117	0.00189556
cg24606791	0.000778316
cg15793258	3.731459585765151e-13
cg20404355	4.5796022529742686e-10
cg26999154	1.5131151887004535e-10
cg04454872	1.6996739306329722e-05
cg04431030	0.00333937
cg13648848	0.000860238
cg03476948	7.135168123006963e-09
cg19912736	7.7878058799552e-06
cg03226871	0.000159128
cg22971600	0.000487033
cg02687364	6.04071099807868e-08
cg26853057	5.888454813751665e-07
cg07431672	3.1129543387464764e-12
cg13627479	2.3177559371756473e-07
cg23996692	0.000724767
cg12693076	5.782925424524521e-06
cg21057880	0.000459174
cg13163445	0.000214251
cg18348886	0.000178734
cg02804706	4.263394949011179e-05
cg14850945	2.41364878272865e-06
cg25082074	0.000465364
cg01861307	3.497882923075846e-05
cg17623039	0.000336957
cg23235457	2.220446049250313e-16
cg14354671	3.117168217325883e-06
cg25142028	0.00194452
cg04504695	0.0005456
cg05500783	0.000750627
cg10449489	0.000131532
cg22122606	0.00597317
cg14770719	4.892835103742499e-08
cg15959252	0.0010561
cg14104252	7.350516400106422e-06
cg26594419	3.486287056819748e-07
cg09473613	0.000352833
cg25962840	1.767206627734108e-05
cg08505111	3.0843865135299353e-06
cg18405981	0.000221563
cg19352759	4.0203182346876254e-05
cg04046459	0.000200496
cg11253122	5.764545395914311e-06
cg17263986	0.000499455
cg01310365	9.322838948977452e-05
cg00699901	0.000100623
cg08409748	8.891482246031757e-07
cg21923482	0.000956281
cg11698750	6.8998532609665375e-06
cg13515842	0.000183108
cg13325228	0.000900708
cg23936402	3.25048475469103e-07
cg07778268	7.991501948079183e-06
cg03608583	0.00021358
cg17142650	5.206702184301637e-05
cg00332128	4.5341273287369255e-05
cg17317383	1.2027073885478856e-05
cg26693681	3.556204482002556e-07
cg14746884	5.8294672334868736e-06
cg25421060	1.9265049292505054e-06
cg27033206	9.929793665097719e-08
cg13699994	4.128715640483449e-07
cg25614119	0.000148857
cg22696652	0.00111314
cg10669257	7.214424132540032e-07
cg24978732	2.448443297997649e-06
cg01808603	1.5584107881938536e-07
cg19390810	1.9782635815368543e-05
cg23058548	1.0698960584143435e-07
cg20669641	3.982744461783483e-06
cg22732636	4.1530646766041457e-07
cg16206656	2.6842368780255477e-05
cg04895001	4.0476297909708414e-05
cg15013124	0.00255075
cg16997116	4.2936765254353304e-12
cg23451063	3.279227557273501e-07
cg04656576	7.875762875197978e-08
cg07657357	9.953696226872033e-05
cg13462878	0.000167371
cg26295774	9.29137595417906e-07
cg13559810	2.949845909416826e-05
cg06479235	1.7743861935315408e-10
cg08634298	1.248997744451863e-06
cg09609637	5.6977740960029166e-05
cg12749246	2.2904041108162687e-07
cg13462302	1.4524753169098403e-06
cg21668510	9.082179168951043e-06
cg24018650	0.00097771
cg10479672	1.458090204131679e-09
cg02053407	0.000370493
cg23164076	0.00038046
cg02666302	0.000781329
cg00079224	0
cg15475727	9.50217682316179e-12
cg00652039	0.000787872
cg10643882	5.965894445125741e-12
cg10414881	3.068819451146343e-05
cg05848866	5.017797440887151e-07
cg07570010	0.000109394
cg20191372	2.3759965450675935e-06
cg00849990	0.000945803
cg21388877	6.083239080545422e-05
cg21444912	2.054620762126369e-05
cg02913194	0.000172937
cg08599288	0.000108171
cg21128398	5.883701303943667e-10
cg02538599	2.3401093676711504e-05
cg14015300	0.00221186
cg15816742	0.000136097
cg05196942	2.899116724464079e-09
cg06254381	3.144527194187674e-09
cg06088282	2.4057710491520723e-06
cg01785722	5.7341736202642934e-06
cg10780090	5.982140725113716e-06
cg00429217	0.00049029
cg16562709	0.00136736
cg04709035	1.3487218650909405e-05
cg27557168	4.818472042478206e-07
cg24502614	0.000432493
cg04844175	2.1740373785661404e-06
cg01472324	5.5218493837605465e-05
cg26694699	1.650881549286609e-05
cg14694154	6.417417518045365e-05
cg17537348	0.00100328
cg16705697	4.065424840116183e-05
cg00085994	7.177747285425085e-10
cg00402524	0.00498796
cg06382028	1.2476166589836524e-06
cg19228160	7.167069203739551e-05
cg07206676	4.1796820435480164e-05
cg13523649	4.527600516723851e-12
cg07506573	0.00339876
cg22484330	3.0716386912987836e-05
cg08055266	0.00103697
cg13957745	2.8482972873611345e-06
cg07178877	1.5731320380241165e-05
cg06963219	4.353396322431813e-06
cg02928110	2.1233177955881644e-05
cg03581189	8.78879193866311e-08
cg01465617	6.603597657584004e-08
cg10713881	0.000475564
cg22624985	0.000996502
cg22332321	0.000870871
cg18182483	0.00025787
cg06417499	1.733094290301551e-08
cg20461188	0
cg00369333	0.000308978
cg07283405	0.000554623
cg13989087	0.00161357
cg20662285	4.301446788046448e-05
cg08411568	5.132978482147443e-06
cg01434396	0.000454323
cg14133275	1.1954059063956635e-05
cg18738416	0
cg27646761	0.000133315
cg19696012	0
cg09358973	3.258745827849907e-06
cg16708938	5.634003177323876e-07
cg13355420	0.000419297
cg22999536	1.590641437243523e-05
cg18474016	3.7129589403051e-09
cg13663383	1.7905066894918775e-05
cg18988170	1.2327125262445726e-05
cg14193434	2.6859441445870047e-05
cg02281970	6.922390330288408e-05
cg08932380	0.000232645
cg00525118	5.510413103593237e-08
cg03607708	0.000144519
cg15395412	1.1751880044652552e-06
cg02642891	9.74438227663299e-07
cg13016978	3.6536109915275006e-08
cg04684114	0.00106853
cg04902128	6.650207560554566e-05
cg09069192	3.894734278087064e-06
cg26650163	0.00067517
cg05596350	4.234878523190488e-06
cg04346743	7.551542757777696e-08
cg20173258	3.934493574431208e-05
cg15479427	0.00104333
cg23449993	0.000422489
cg13224090	3.2607091930869636e-05
cg16317549	0.000143208
cg00635513	9.639961250695883e-06
cg09744740	7.103647105155542e-05
cg08450732	0.000140738
cg25032595	9.43689570931383e-14
cg03729857	6.0366807903666775e-05
cg14330775	5.656066726378306e-05
cg04844495	1.9662049766111522e-13
cg12129480	4.4858865377861434e-07
cg13893113	4.499287036241473e-05
cg01919941	0.000273666
cg24516304	0.000866469
cg11994854	2.1467994049118033e-10
cg01017125	1.2143502653549909e-05
cg25476454	2.7272495373154015e-10
cg12864625	1.5384392074713205e-06
cg09274385	0.000660747
cg05782440	0
cg02072350	7.9994303761044e-06
cg11051370	1.0715671781347247e-05
cg13468359	1.7660042238132334e-05
cg08474669	0.00103668
cg12120326	6.210852832033709e-08
cg25497250	7.599065821040085e-11
cg07999543	0.000511823
cg05869631	7.055952150669675e-06
cg08328067	0
cg00620024	4.6476089643476826e-10
cg22942289	2.168894503662422e-06
cg27406664	0.000230406
cg06178942	0.00030846
cg21827971	2.828547374100765e-08
cg13261390	0.000295666
cg21851730	7.349411850121612e-05
cg06394876	7.93239141039237e-10
cg04256907	0.0013903
cg25432518	9.008100931851004e-10
cg25556048	0.000941383
cg04266908	1.4660890168549656e-08
cg12422199	0.000598834
cg08844745	3.6193501073977785e-07
cg11232944	0.000503408
cg00119127	0.000359807
cg19591908	3.5431647217198936e-05
cg21541534	2.3109507374385885e-07
cg10407935	1.1374113983997347e-08
cg09156753	0.000335313
cg09835686	3.8819134207113137e-07
cg22352554	7.081239332684675e-07
cg12257830	1.3954175259733859e-08
cg03431560	1.2327962996883102e-05
cg03465652	0.000399163
cg01573556	2.0599418881772635e-07
cg04799421	5.780563512192138e-06
cg06137594	2.4331724382986586e-05
cg27279301	0.00368963
cg00605373	3.644475686015447e-06
cg09556412	0.00014043
cg08788842	2.407265458193031e-05
cg04046889	1.8576625403388114e-05
cg18544564	1.3732006909350503e-07
cg21830259	0.00114784
cg20223399	1.486036348286035e-05
cg13313518	3.1358761809485713e-08
cg21753170	1.0492261844907702e-06
cg18525081	2.826039255987567e-05
cg05040725	4.1379647826578214e-05
cg26436278	1.0655368809509014e-09
cg14159342	5.083178322706772e-11
cg01938776	0.00038079
cg03037856	2.1942214711856423e-10
cg21767619	9.149003673514233e-05
cg27009439	0.000122215
cg21038901	9.296633463051762e-09
cg18082788	0
cg12582317	0.00574621
cg02585440	0.000544608
cg10202206	1.9636852255366932e-07
cg06842210	2.6651759324258784e-05
cg18814808	1.414707573299534e-05
cg09430518	3.744256249493816e-08
cg17598339	1.67820241341321e-05
cg14560670	0.00441493
cg04980849	0.00187864
cg03992128	3.4065520069681554e-05
cg16353907	0.000357581
cg12457341	7.452769934523928e-08
cg00849863	0.000107457
cg03624449	0.0049015
cg03450719	4.797835562841968e-06
cg10184771	0
cg22452704	0.000219664
cg15969804	1.9271243933971505e-07
cg07020144	6.113817393693655e-05
cg15439782	0.000283186
cg07381013	5.8122462483045645e-05
cg00260448	2.3741472010563314e-08
cg04630803	3.816250004895494e-08
cg10881311	1.3352501655461424e-06
cg09520976	1.5333433306286004e-05
cg03884100	5.4016763506581356e-08
cg01104584	9.342073414764229e-05
cg24633656	0.000456499
cg13226135	0
cg07454091	3.643575389311593e-05
cg06949979	5.650826530478881e-06
cg21690621	8.01847477305273e-11
cg22692868	0.001751
cg03134891	0.000187921
cg19731612	0.000337058
cg03950689	2.6745222703183913e-08
cg07307769	3.4416913763379853e-15
cg07093456	0.0002527
cg04713170	2.3461654841128166e-10
cg08530838	1.038032284461643e-06
cg03151918	2.613675518003955e-05
cg22585255	4.343623103086891e-06
cg20312367	3.5232903339288413e-07
cg16862704	0
cg14043872	0.00109327
cg09307266	2.0789804964227443e-05
cg13320538	8.770316033412939e-07
cg11935615	6.275278741085799e-09
cg10242172	1.3229417561433365e-12
cg04572471	2.1970670167625883e-06
cg10179694	1.9489436376529667e-05
cg22925069	9.871086318113953e-06
cg06897687	5.132783087447024e-12
cg03836801	0.00382695
cg23034373	2.910837984315684e-06
cg01027065	0.00120729
cg07621825	0.000226607
cg03814148	6.067387512076472e-06
cg19362196	2.9953913793789866e-09
cg13711143	0.00132954
cg18683539	6.305774758674776e-05
cg00150925	9.416848200638483e-05
cg16049893	1.1971271751676227e-09
cg03368943	0.000136185
cg05904808	4.227182381910666e-09
cg02570181	0.00194525
cg22112262	2.8710512800955712e-05
cg12198254	7.788846501100011e-08
cg20382493	0.00790561
cg20475085	0.000563528
cg00041311	1.9319111437265946e-06
cg04429367	0
cg27030688	0.00207042
cg15970595	0.000422769
cg08266655	1.5338020049493473e-05
cg11848483	2.716813167047416e-05
cg02673849	5.829603466622757e-11
cg15142878	0.000841083
cg17408653	0.000539264
cg22406187	1.1102230246251565e-16
cg17624393	4.444948813708827e-05
cg14695907	9.853865168274467e-08
cg21853055	0.000589201
cg13750905	0
cg01326018	1.1668443988810395e-13
cg05212974	1.1811328026745116e-08
cg16709457	0.00242973
cg10254923	6.590714143905885e-05
cg23979191	7.125491039683407e-05
cg00564190	4.274132381354434e-09
cg14209064	0.0058291
cg21117330	1.2801352200497718e-09
cg04858335	3.0157997142676862e-05
cg04128967	0.00208445
cg11293190	0.000230663
cg11804639	2.9748700025478136e-05
cg23271885	0.000780995
cg10713842	5.907224008860901e-05
cg09702859	9.163999484784746e-05
cg20418125	1.073669819717793e-09
cg08951164	1.5470016068164227e-07
cg10330313	2.6089144933294506e-07
cg03938043	3.3930149818672817e-06
cg08185591	1.5186507607012345e-10
cg24915004	5.875832397839176e-05
cg08250415	0.00121248
cg16227392	0.00506173
cg12421749	2.9785812927229927e-08
cg27058239	0.00103564
cg23295508	0.000189905
cg07215236	6.2528762478919475e-06
cg25234123	0.00295445
cg06853602	2.185515651020875e-05
cg09102257	0.000261513
cg12230670	3.5386745755872084e-09
cg15246805	0.000927645
cg15298002	3.7190859207170135e-05
cg13324902	1.9690492491286626e-05
cg08801849	9.90847081772106e-06
cg08211895	6.661848850342267e-11
cg20439889	0.000781018
cg01622422	1.1776135622199035e-12
cg12601142	6.276287822792881e-09
cg24807778	9.541604211993349e-05
cg17795252	2.4236737394822683e-08
cg22844368	2.1936619298834614e-08
cg03561745	4.160844660727747e-05
cg11146916	1.255518331522154e-07
cg12365411	0.000566614
cg23250019	1.3218344257270864e-05
cg07239725	0.000993222
cg12525665	0.00105977
cg20774140	2.7043778327850987e-09
cg00074471	2.831782981727038e-05
cg25283626	5.502555678882359e-07
cg09614389	0.00671078
cg15360037	0.00190696
cg01635555	0.000625047
cg21385621	5.46097507825305e-06
cg02852397	0.000104598
cg03989643	0.000732277
cg06574716	2.741882584322841e-05
cg12287800	1.8043724625549373e-08
cg05521210	2.4008219063675895e-05
cg18558132	0.000923762
cg11528069	2.162517520609697e-08
cg05240411	6.45854553249503e-06
cg17510849	8.491180206071647e-06
cg15230179	0.00141795
cg27583655	0.000491644
cg06858692	0.0012642
cg03408359	0.00157622
cg24385559	7.984484684531168e-08
cg27270516	1.830723860285488e-06
cg07733920	0.00246303
cg25237985	0.000201833
cg01419136	1.5934907535708476e-06
cg24023852	0.000221344
cg24345184	9.896625563499128e-08
cg11450546	0.00151331
cg00922200	0.000433447
cg14223579	1.8201650194837882e-06
cg06707544	0
cg10266418	1.520575190205875e-07
cg20586971	5.331446212053503e-05
cg16513871	2.2702148040232295e-05
cg13380277	2.1276587824914373e-08
cg01295399	3.912759005686439e-11
cg12475905	8.770761894538737e-15
cg16314111	0.000561407
cg11871930	5.832290845053656e-06
cg05194532	1.1982712440072874e-06
cg03164649	2.4977056045649704e-07
cg03897407	7.2149488177242205e-06
cg04674959	5.098578859108471e-08
cg15342013	0.000186789
cg00855703	0.00138404
cg25289569	0.000354997
cg00746006	0.00159724
cg03681905	5.847087820920471e-06
cg05976840	2.5234866640744258e-08
cg01418934	9.11746234066868e-11
cg22767351	0.00159305
cg07766875	5.7990945379060577e-11
cg08510261	5.825874737075409e-07
cg19139858	0.000433605
cg19656689	2.275957200481571e-14
cg12763599	0.000197409
cg01938973	2.1891228479398173e-05
cg13511418	0.000586397
cg13542222	0.000164594
cg09850101	5.599284140789251e-07
cg06494960	2.875452874051554e-05
cg02321062	0.00302391
cg12144728	3.332000853406569e-05
cg26454433	1.2541030427359878e-05
cg18646254	0.000926642
cg01535674	2.5813937565288825e-07
cg16494465	8.619828632272508e-05
cg07961634	1.6983592310282347e-10
cg11209454	0.000482367
cg10976269	0.000142724
cg00317081	1.2065441817865619e-06
cg15057359	0.000971523
cg05961187	0
cg11758055	7.515800009250118e-05
cg05918243	7.31012249644003e-05
cg06259377	0.000273184
cg18213268	1.934123217139927e-08
cg03818793	7.744087432426383e-07
cg14400462	3.1179213910714765e-06
cg25684760	0.00106808
cg26279372	0.0063222
cg25008317	0
cg04075144	2.525787908824739e-07
cg06268956	2.0508498583815538e-06
cg02794892	0.00145202
cg09057473	2.6498018117493416e-06
cg12127196	3.7836916810807253e-07
cg07507518	2.536761103399954e-07
cg11434705	1.0421500440394027e-08
cg21847072	1.1740747448474309e-05
cg22809798	0.00226719
cg07724896	0.000477071
cg22948959	3.5794686931156505e-06
cg16317440	0.000400032
cg11779145	0.00156522
cg15207925	4.955620580560094e-09
cg22022957	3.545093866508253e-05
cg23920953	0
cg25111007	2.683059276198385e-06
cg13613452	0.000171384
cg21513092	0.000107481
cg24795721	4.295952482635812e-08
cg15039162	7.771561172376096e-16
cg10320997	8.995392426491833e-07
cg02415220	3.878908305665618e-11
cg15789107	0.000865927
cg18229457	3.4020730677042366e-10
cg24899294	2.637849509401491e-05
cg19114543	1.3238048075514541e-06
cg08497835	6.488131787973916e-05
cg05053979	0.000430737
cg13470831	0.00501021
cg12436952	0.0002021
cg03669374	6.789020386976929e-07
cg00363845	1.0325749576489685e-06
cg05850720	0.000375789
cg14223231	7.232180410099431e-10
cg20464405	2.172449007353805e-06
cg26586163	1.6549850503144725e-05
cg05201789	0.000246833
cg17461548	0.000146446
cg13101941	0.00086609
cg01419670	9.338706153272369e-05
cg02572739	1.7171306820884524e-08
cg10827163	0.000100315
cg21624240	3.990901290928939e-05
cg16895334	0.000171172
cg26085663	1.441632530463366e-06
cg16921727	0.000452048
cg22303915	4.440892098500626e-16
cg19918057	0.00174684
cg26893134	2.0718645176498462e-05
cg01514075	0.000375766
cg12846236	1.1482145826358092e-06
cg09123899	4.172210631470108e-05
cg10671572	5.325206164918939e-09
cg07547516	2.8352450857083156e-05
cg21279298	2.541443626669082e-05
cg02046017	0.000100252
cg10495669	2.1230847807585107e-06
cg17397814	3.1075727423557353e-06
cg03225444	7.715434040100888e-06
cg05376756	1.685063200085324e-11
cg21911276	0.000184056
cg14108224	1.850741782050136e-13
cg20977864	4.684196288695652e-05
cg17727795	3.650410828837103e-05
cg05845997	2.1075552414373533e-10
cg01997461	1.6692208412161236e-06
cg16102052	5.9713199513811155e-05
cg09820729	1.4905737755199766e-09
cg10460616	0.000162709
cg12656497	0.000321367
cg26240411	2.8590605949396775e-07
cg07515536	7.951138315531736e-07
cg23336695	0.00247045
cg10739132	0.000160258
cg04116354	1.6257957881626872e-05
cg08284392	0.000104646
cg18874715	9.112422488233296e-05
cg10781870	5.017985107769185e-06
cg04669889	7.363394416926017e-05
cg06784095	1.0444434117573564e-07
cg01940139	0.000142924
cg24291237	0.000173857
cg03130248	9.760858787899451e-12
cg11370142	9.418221758039635e-11
cg13626711	0.000265001
cg16707215	0.00151422
cg03061623	0
cg04767897	7.146491064402571e-05
cg07843815	0.00346063
cg16701007	0.000338886
cg03142900	0.000165483
cg09829179	1.2543367122752613e-08
cg27429832	0
cg27533635	3.9706058951871626e-07
cg03681640	5.361986203267222e-06
cg14142253	7.273447399924748e-10
cg14229264	2.3492390699431098e-08
cg01134664	0.000578708
cg19698137	0.000373477
cg17537347	1.1348682837142299e-05
cg23641597	0.000478933
cg07312357	0.000145223
cg04815049	0.00281278
cg17940908	1.1102230246251565e-16
cg23537032	0.0024151
cg21090182	4.244098601446922e-07
cg18768094	1.1457773524625736e-05
cg18459351	0.000322607
cg05007022	1.2938189297706515e-08
cg26634587	5.581047229918923e-07
cg11807280	2.186946512772181e-09
cg12976178	0.000111959
cg14507533	0.000240903
cg22172014	1.85808201891291e-06
cg19083307	8.282321772856704e-08
cg10862848	8.476978192728524e-07
cg26569309	0.000927374
cg18582362	1.8741783958886593e-05
cg09162514	2.3897581441501003e-06
cg17315967	1.546142543595863e-05
cg01131999	0.00130063
cg10113107	1.777425340909744e-06
cg17659775	1.9058786770997926e-07
cg20878864	7.328840667675252e-07
cg14494108	6.518761086482527e-10
cg07503286	0.000665342
cg20238164	6.307147085826692e-05
cg17299007	0.00262337
cg26553525	0.000163929
cg01726265	2.5357493882438575e-13
cg10435952	1.953005299148991e-05
cg20446386	0.000774222
cg03305405	0.000245754
cg13664584	0.000118362
cg08713439	0.000142696
cg18649823	0.000489669
cg06302718	9.67065327817096e-09
cg17973773	0.00131532
cg05280527	8.818863361781393e-05
cg06057750	2.5343391274468274e-08
cg04790418	0.000483854
cg01975495	5.995204332975845e-15
cg01847541	0.000338591
cg22529990	1.889411066113844e-05
cg14593068	0.00933217
cg27351828	0.000245223
cg05800373	5.279722418150001e-06
cg17630138	0.000131782
cg08738713	1.858513343222512e-13
cg25857569	7.997619396737932e-07
cg20858243	2.0494392516390292e-07
cg10766599	0.000317807
cg16711084	0.00359279
cg27470827	5.7332013025934714e-08
cg01802916	0.000949906
cg11095793	1.1435297153639112e-13
cg09933666	0.00227713
cg20698279	5.829591653849775e-08
cg11701486	0.00102835
cg05031737	8.218314917485259e-11
cg25003639	1.1044573866580976e-07
cg11154098	1.564902431283599e-05
cg27394794	0.00214673
cg14603657	1.2402975978487163e-06
cg04668236	0.00116692
cg22119133	0.000155117
cg26685596	0.000554109
cg12643702	3.995202840023637e-05
cg06647693	7.837835569457496e-08
cg20959698	2.6381193381386225e-05
cg11471982	8.738359223103842e-06
cg27306038	6.0465933734099586e-05
cg08087900	6.90102973621709e-06
cg15273089	1.589983497085612e-06
cg16177259	0.000328479
cg01545281	6.039907796129285e-09
cg25490383	2.457650749576601e-10
cg08056738	0.000852287
cg07414525	3.906382861629254e-08
cg14228830	9.246830945808249e-05
cg16851584	4.247821420166886e-07
cg15243578	2.386807024246096e-05
cg16122707	7.52287124358153e-05
cg15726040	0.000105517
cg17663556	0.00116153
cg18764240	0.000139382
cg15415002	5.913478960173357e-06
cg14761915	0.000134341
cg17166205	1.1451811247620292e-05
cg11062956	1.049768144445462e-05
cg02314782	0.000159597
cg03875385	3.794500369469489e-08
cg10792625	0.001264
cg10453719	2.2410981959097853e-09
cg03307281	2.499121378729541e-07
cg04977088	4.9419800807193326e-05
cg03539004	0.000121688
cg25724751	2.524101727630068e-08
cg27190839	0.000492694
cg21273118	1.869225614758996e-05
cg18700558	0.000749859
cg25178077	0.0001686
cg06989245	8.475228074900087e-09
cg06548213	0.000396498
cg16948572	0.000679254
cg15493742	0.00143311
cg06173919	8.821123638536044e-06
cg04536844	2.0632285911981185e-06
cg08123425	0.00112698
cg04520970	8.587741895371703e-05
cg00945108	1.531721435099609e-05
cg22159557	2.834909751392445e-09
cg21035356	7.031479842822819e-10
cg04736120	3.4866081318640774e-05
cg23437973	4.9948000959698646e-05
cg12683813	1.420810437080533e-07
cg24987751	0.00114111
cg20120371	3.031498907457575e-08
cg11519760	4.7212123430950825e-05
cg11052143	0.00348122
cg00482101	2.999285711269284e-05
cg16333300	0
cg14123873	0
cg06388363	0.000211842
cg10860270	2.1419923975640742e-06
cg15013801	1.5677126263824448e-11
cg02638348	0.00095407
cg06950613	2.682976625645317e-06
cg06897442	5.8070162632151145e-05
cg26612727	0
cg08444334	0.000266063
cg01415686	0.000312857
cg20714968	0.000221221
cg25842786	0.000666053
cg12577882	0.0044587
cg09855962	0.00269307
cg00954539	2.1000706018625692e-07
cg19141132	8.167910792167277e-13
cg16696648	0.00048316
cg07894651	0.00024451
cg20198387	2.9753628101314433e-06
cg00339913	9.905632612683402e-05
cg09320999	8.995788267296412e-06
cg24455236	0.000408158
cg23966970	6.233916244102744e-06
cg19434646	0.000824679
cg16590582	6.366190540285643e-07
cg22661913	0.00314161
cg15262006	1.647045000385816e-08
cg24671078	2.86378491729522e-05
cg21373189	4.6177614605791284e-05
cg15134506	0.001161
cg09737525	2.7563256293050564e-05
cg02399019	0.000152266
cg17982210	2.7251881570267145e-06
cg05702723	4.0855718808074926e-10
cg12661130	5.8227866972515585e-12
cg19759377	0.00248664
cg20385220	0.000101536
cg17809377	9.28348277695612e-07
cg23538701	1.0212139466947434e-05
cg03233918	0.00125283
cg18462206	7.459432700540614e-05
cg26334657	2.316966796200859e-07
cg25445714	7.765997480779774e-05
cg01725130	1.830686713333307e-10
cg18052369	2.7646016099280857e-05
cg20290672	0.00109414
cg03322779	0.000609859
cg23545734	1.5117341319870192e-06
cg16912129	1.1029291897113325e-05
cg27562023	0.000372363
cg06565951	0.000149166
cg26570716	0.00019489
cg15735018	3.390286260285258e-06
cg13467964	7.804019760748737e-06
cg17086542	9.568523606728885e-05
cg27362718	1.5237400230461162e-10
cg04015044	2.8210841440667878e-09
cg22598496	0.00459588
cg15604346	2.4113377961043625e-10
cg21854408	3.7336387370690005e-07
cg20042943	1.293070361896298e-07
cg05332565	1.9679039419462363e-05
cg13738295	8.215752633766726e-09
cg08683199	0.000767384
cg18027207	3.7730528820945075e-05
cg05533932	3.0508408527474273e-05
cg10615765	3.926976521739789e-10
cg20700512	2.3326895970399164e-11
cg10305928	0.000548169
cg04247036	2.2126878107542325e-10
cg15609150	5.4023609903586234e-05
cg24311251	2.9875773526977234e-05
cg08264835	2.186104008927714e-08
cg15950068	8.549006832447859e-07
cg10117831	3.6208579136109975e-05
cg05748796	4.1882787338298755e-07
cg21053591	2.1410949995193107e-06
cg14960619	4.386522321242481e-05
cg25713841	3.753526238292615e-05
cg20098244	5.609987901633584e-05
cg06742801	2.400290137449801e-05
cg04786182	4.711120382694389e-12
cg12550998	0.000297836
cg19363439	0.000186553
cg04843475	3.3945709001503843e-06
cg06882116	2.2790775838776867e-06
cg22009851	3.0819791163594346e-13
cg00182385	4.691527952560559e-05
cg26143941	0.000131456
cg18912406	7.491263836867379e-05
cg14452706	5.634049059755064e-05
cg17852514	6.976669690272885e-05
cg27398401	4.4297898682543746e-14
cg04121415	3.0689080166013127e-09
cg25048027	0.00011194
cg04034093	2.835388831501362e-07
cg00536654	0.000123764
cg26776551	2.177502622657812e-11
cg25124879	0.000269846
cg13867963	0
cg13889425	2.8640406228297444e-05
cg24425217	0.000410636
cg05656188	6.768949059376972e-06
cg09648467	1.249253277491036e-07
cg14493673	0.000655769
cg12818023	7.673337118108137e-05
cg13332832	4.824687842608366e-05
cg14397171	0.000675037
cg24437221	0.000202145
cg03797380	0.000235043
cg19528419	1.4678702697779045e-10
cg22503106	0.00234609
cg01250845	6.425154764899688e-07
cg07099991	1.2628571654960119e-05
cg19820328	8.177429445332951e-05
cg08732375	0.000764346
cg18031930	8.328412587288447e-05
cg18742181	1.1479710705364354e-06
cg23222595	0.00609913
cg02226388	0
cg23126176	5.334386266042657e-10
cg14914442	0.000362165
cg23255963	9.271237613961425e-06
cg19236543	1.1920908704610156e-11
cg08153298	2.5261395308895374e-07
cg03098589	1.5690287960001825e-06
cg09324758	0
cg14303674	1.1657987670110614e-05
cg01315787	2.3026025530725747e-13
cg20648304	7.101340626647357e-09
cg19060760	4.9225782949191554e-05
cg16650096	1.7467442681162737e-05
cg06984156	5.488522078045399e-06
cg13062819	1.500519158303959e-05
cg22185774	4.006774282427905e-05
cg26082001	0.000121472
cg11454387	2.0883813979244437e-06
cg22073894	4.027747679713478e-06
cg06709365	0.00247742
cg10249130	3.8180569816859133e-13
cg10492858	3.959269094444551e-05
cg27451404	0.000176623
cg02597246	0.00124151
cg08153098	0.000837497
cg14033313	0.000467566
cg12035123	4.234879112940959e-07
cg25562059	0.00114567
cg17448069	6.765191261748349e-06
cg25217583	0.00109604
cg04431287	1.047020758981887e-08
cg01050920	9.172727679640502e-07
cg06383163	2.509485952373325e-10
cg04839196	3.5758018213094545e-08
cg13349736	5.69815174034094e-06
cg04552132	2.2781021213225117e-05
cg04260002	5.486245006047774e-05
cg02593581	0.00468238
cg23953798	3.502726690485236e-05
cg05544764	9.819271105104832e-07
cg15595525	5.73000451409289e-06
cg07225641	1.3232821285846796e-05
cg08932654	2.9976021664879227e-15
cg04165922	1.0458173660410353e-08
cg17022362	0.000235218
cg05244720	6.032202848338386e-09
cg01199494	0.000565715
cg08526006	1.944000086240294e-06
cg21167612	0.000896561
cg08298852	0.000137269
cg13611636	7.403434913011431e-06
cg23137184	0.00037477
cg12254452	1.5727814349775215e-06
cg23751035	0.00276109
cg16713478	2.703345532650836e-06
cg14567917	3.2380930027331445e-06
cg16756660	0.00121102
cg17602206	6.884515518301715e-05
cg22592599	5.241662659472013e-11
cg25800328	0.00560235
cg04948664	0.000102168
cg11963208	3.765891420925982e-08
cg02224372	5.897794752574015e-07
cg23553912	1.7707068952210747e-06
cg23723762	3.1353028395741944e-08
cg20137918	7.913463308306667e-06
cg05832898	0.00345601
cg07164487	0
cg05072413	0.000352925
cg26389913	0.000791623
cg27022853	0.00342592
cg26675933	9.109896872638856e-06
cg03693760	7.461768749761344e-05
cg06230971	6.4029267780041366e-06
cg20083186	0.0001335
cg09167875	0.000384748
cg09451903	0.000142536
cg01715025	4.408252581067362e-05
cg10413992	0.000443533
cg20539449	4.6175163692652177e-10
cg05868449	0.000949334
cg17894779	7.394272704563942e-05
cg21941844	1.9218749350846664e-06
cg20500507	0.000259806
cg02081263	0.000171633
cg23931065	0.000253921
cg14238891	2.6019056240000893e-05
cg04194362	0.000938587
cg15174593	1.4680635795905062e-06
cg15231753	1.8017132286107795e-07
cg08121845	4.035628944354386e-07
cg00638062	0.000354424
cg15374686	0.000198637
cg26066560	0.000306512
cg23744697	0.000129991
cg27546840	6.325416856967081e-10
cg07211220	0
cg02466173	9.206692186403131e-08
cg11781091	0.001547
cg20235420	3.6978137685217405e-07
cg19384042	0
cg12211867	2.7944120351008905e-09
cg22865324	0.000230882
cg04561120	0.00121877
cg22486192	0.00678863
cg19942383	0.00167785
cg26162813	0.0015934
cg13815383	2.9036098978751923e-05
cg04277193	0.00346186
cg03864443	0.000519568
cg21953905	0.00142858
cg23837634	0.000222634
cg15389765	1.5680220396552258e-06
cg02110822	1.429878548897534e-09
cg06820102	7.621682444325373e-05
cg05088382	2.115896729493194e-05
cg10547527	7.533222840616638e-05
cg08012294	1.626311533353686e-05
cg00103243	0.000206484
cg27633198	6.269593104102356e-05
cg15950626	1.694307447253074e-05
cg18926420	0.000298937
cg02031603	0.00031388
cg06649626	1.381971818092964e-07
cg06460868	0.000534127
cg00960373	4.3971408603127315e-07
cg03895904	1.458150933331126e-08
cg22381068	0.00687246
cg08344181	2.4703167178508068e-08
cg00170459	0.000491582
cg09232154	0.00133404
cg13170174	0.00506673
cg06197836	1.872724197937714e-12
cg19083934	5.10702591327572e-14
cg09775294	6.215711732082685e-05
cg17132079	4.218582860815445e-08
cg04280657	0.000840532
cg27183726	1.2946415458570115e-06
cg13171223	1.2324203562119607e-06
cg19615011	1.4130918657428992e-12
cg10796305	8.043635742926991e-05
cg22364048	0.000970264
cg17052552	1.572590752907388e-05
cg02210153	1.8158613916186006e-05
cg00622010	7.5451990408925695e-06
cg17372451	0.00751438
cg27150178	0.000164729
cg10794684	1.1547178867310492e-05
cg08015447	1.27342830724686e-08
cg13698816	5.778943323875296e-09
cg14570210	7.651114878326482e-07
cg07576525	0.000999547
cg10367409	8.703666085385642e-05
cg13191352	0.000400985
cg14720138	3.0809670370501863e-09
cg08057038	1.904407687847165e-05
cg03708951	0.000469063
cg25272394	0
cg13364558	0.000510916
cg13011653	0.000916388
cg16320255	7.623692843461427e-05
cg09213502	0.00467892
cg07090470	0.000440747
cg25456249	2.5499048053045925e-06
cg09015341	3.035779869264843e-06
cg10009284	0.000123741
cg17463698	1.377692246440354e-05
cg15601807	2.726000203345791e-09
cg15221739	0.000116683
cg08622324	0.000507777
cg01581757	0.000235069
cg08076044	1.6966930878492548e-05
cg01707656	0.00600653
cg15043113	9.737839453682895e-07
cg16905092	4.4075854077618715e-14
cg23950461	1.2972626084462036e-08
cg03819227	0.000181676
cg19157500	0.00333942
cg12945428	1.0356688396218061e-05
cg19579344	0.000110593
cg20719304	5.109740621844772e-06
cg06082804	2.9740765065122687e-06
cg09902251	0.000348569
cg11354643	7.859390915854192e-10
cg24110635	0.000308349
cg07472943	7.209365326943384e-10
cg01302436	0.00211259
cg18331339	5.6260851350797836e-05
cg12949518	1.6425054233382141e-06
cg01725658	0.0001075
cg18590006	6.526607912615834e-05
cg24462596	1.917523630989848e-07
cg07614501	0.000376424
cg27145083	0.00173384
cg19498228	0.00047838
cg01979460	0.000459321
cg16088427	1.8153939840281907e-07
cg21210041	1.7822241831777497e-05
cg16024377	3.3306683056011366e-07
cg26800525	1.1116968900992674e-08
cg04974290	0
cg15284457	2.1842044294451135e-05
cg02186963	8.497749187652559e-06
cg13773560	1.2380207969897583e-09
cg08035416	1.4084814396242429e-05
cg14258548	5.402173072655003e-06
cg15108650	0.000273266
cg20286299	0.000845236
cg14110941	8.026889763201872e-06
cg15171155	8.881784197001252e-15
cg21036986	2.3314571715227217e-05
cg16079681	3.1220314159474682e-06
cg13702047	0.00247626
cg10085009	5.179303652624867e-10
cg01591160	0.000565953
cg04914323	2.088830969837474e-05
cg00699321	0.000100324
cg16141319	2.7637336863506334e-11
cg21770655	1.3262932204716193e-06
cg10503007	9.324125915810555e-10
cg04492191	1.3590209095970529e-05
cg15975375	0.00021961
cg04654145	0
cg02270765	0.000783326
cg09871054	2.4136248555350903e-13
cg05795372	0.00768941
cg27288151	2.6770856992319736e-06
cg21673782	1.7899015603006774e-12
cg13556639	0.00579145
cg24158595	0.000144247
cg27271698	0.00117498
cg26218977	1.905889866227195e-05
cg15965986	0.000247467
cg10414350	7.752567610097572e-08
cg24615480	0.00178975
cg19760325	1.1635617913619e-08
cg10318510	5.3179682879545e-14
cg14775994	5.3776056854415444e-05
cg18754857	0.000806441
cg04872254	6.687321658260803e-05
cg05092478	0.00260857
cg23203281	1.250035462918575e-07
cg05145292	1.0168079532135721e-05
cg22256944	2.0160129121649106e-10
cg11599121	0.000269611
cg13695646	1.2267411961142116e-05
cg01559650	0.000173893
cg16416819	5.454586817332796e-06
cg04127262	6.89570622824931e-12
cg20519944	7.869041440677904e-08
cg11203211	2.943987165160422e-09
cg24965464	1.466120680415628e-08
cg14139551	8.094697086291625e-06
cg24247482	2.1617396363970975e-05
cg07840003	1.0432366082113731e-10
cg13057392	0.0005163
cg06825457	0
cg01869632	1.5416636400811257e-07
cg00052692	3.672506743157555e-12
cg11776985	0.000190778
cg14733624	0.000101863
cg02602408	0.000240407
cg16686175	0.00226794
cg25526894	1.7505228677716644e-07
cg23947969	1.4524214342337416e-07
cg04206967	1.9253884300240998e-06
cg00318409	6.772715704372878e-06
cg08646663	5.651803088824181e-05
cg00418844	1.967446873973877e-06
cg13051245	2.064570815418776e-06
cg11854964	1.991515404808908e-06
cg14394740	4.876011957566373e-05
cg05008854	1.329936161198475e-12
cg22695245	1.0147640505664413e-09
cg06294376	1.1950392565074353e-05
cg14700531	0.00017269
cg05735075	0.000158047
cg07500325	0.000110084
cg20902757	4.487110830264651e-05
cg12292121	2.0173921089217117e-07
cg24922022	0.00166566
cg05186426	0.000201369
cg02714476	5.838545112935023e-07
cg03606214	0.000448138
cg27610536	0.000297957
cg22754259	0.000209794
cg00446046	3.4246664593062803e-07
cg11819574	0.000105519
cg10506615	7.096757564872824e-05
cg02525930	5.7219670890340524e-08
cg09550341	5.15502022074843e-05
cg12120178	9.249810755340704e-06
cg11753669	0.000123868
cg04833713	1.3288789694754222e-05
cg00732328	0.000406063
cg03358154	2.6963136373625574e-06
cg01632609	1.4494088664940286e-05
cg14566868	2.3292057736989946e-05
cg20157281	9.401312586587718e-05
cg07548283	1.004240272051149e-06
cg01774503	1.1894946028156994e-08
cg05324776	3.47892092233959e-05
cg25847466	8.630799813613699e-06
cg12686110	3.412782943545967e-05
cg19318426	0.000243497
cg04751549	0.00204355
cg22559578	1.2004920911801165e-06
cg15420720	4.764523617206695e-05
cg22708519	1.664183624239257e-08
cg15907060	0.000530836
cg04043695	0.00242615
cg00348113	4.440892098500626e-16
cg05915727	1.5330534704371956e-05
cg20398633	5.314836445169391e-06
cg24224084	4.2308978542848763e-10
cg11646262	0
cg23692056	0.00302457
cg17337267	3.2660293630693005e-05
cg10992339	6.423670420918626e-06
cg00526772	3.6637359812630166e-14
cg23351583	1.903788238166726e-11
cg03696370	1.4545252711162249e-06
cg05889109	0.00128661
cg18733798	5.1243826959535e-09
cg22151446	4.795863818018997e-05
cg24983628	0.00341128
cg10832763	1.4318414232050714e-09
cg07448221	0.00270719
cg23742047	3.417530105465083e-06
cg11827453	2.4355077289706095e-05
cg06667703	6.817802565750597e-05
cg09584358	3.81545341432421e-07
cg25700686	3.106764395621742e-05
cg21520002	2.6070773710973327e-06
cg02078250	9.428738243488777e-05
cg16685016	0.000230463
cg08959365	9.489308357757409e-06
cg07879213	1.2537733085071778e-07
cg01030584	0.000233565
cg09720642	0.000317285
cg15806588	0.000454488
cg09768680	0.000117904
cg25015733	1.9613377588711955e-10
cg07823305	0.000763008
cg08962392	1.1836864532988045e-07
cg23671699	1.3245599062017277e-09
cg04823952	0.00315322
cg07389849	2.736177950879437e-11
cg19907127	0.00203159
cg06557491	0.000253551
cg06312696	0.00157581
cg01016518	0.000877086
cg18776876	9.62323010134103e-06
cg00631837	5.862747398666102e-09
cg01702009	2.4953779085290506e-06
cg23318736	0.000109806
cg24706980	1.4129361563308684e-05
cg16244544	5.813539005417034e-06
cg11130281	5.748825285467607e-05
cg07345374	1.829932687968938e-05
cg09602265	1.3280608834875807e-09
cg03815962	5.735304943632613e-06
cg14387939	0.00222469
cg12612568	0.00099124
cg15958572	3.2936261840088576e-06
cg23074762	8.881784197001252e-16
cg02210783	0
cg22754866	8.758242275863637e-07
cg05527918	4.641264150784252e-09
cg24905385	2.829304136997557e-05
cg03267912	0.00181248
cg27132535	6.05934125647023e-05
cg19682001	9.712601683420363e-05
cg07606551	9.611871495729396e-06
cg11909574	7.555080450138973e-09
cg07198181	8.073196069990907e-06
cg05650820	0.000188534
cg16877162	3.536676739901434e-05
cg15590897	6.635175934122106e-05
cg03977862	0.000818695
cg13924722	0.000608799
cg11897706	2.0702650868287265e-05
cg15746454	0.00273767
cg14454242	0
cg02452635	6.050070711083322e-08
cg20626339	8.526247243689777e-05
cg05331429	8.8815699239575e-10
cg03875093	1.0139656003715913e-08
cg25852061	2.0942006292101745e-05
cg13844454	0.000928112
cg14680128	0.000639563
cg06312846	0.00190786
cg06695683	2.568923064272255e-07
cg13114095	0.00104644
cg11015356	2.2810055263722262e-05
cg03276883	0.00018559
cg09097916	4.149651562035395e-06
cg02799905	0.000902562
cg23589587	1.6817660675183532e-07
cg10714510	3.4416913763379853e-15
cg13231384	2.156875476222453e-06
cg27231806	1.2765002825765315e-05
cg16461012	0.00112063
cg11607925	0.00139132
cg25474649	4.14895393596737e-08
cg27343747	5.140073908060927e-06
cg07076957	8.644171310268067e-05
cg05184394	8.212890757619551e-05
cg08344099	9.272986865926924e-06
cg10051588	6.7861049709572185e-06
cg17050806	0.00036883
cg02527481	0
cg08098192	6.530842533436498e-08
cg24469153	0.00184745
cg13340481	5.967333680967357e-06
cg14916909	5.4712164581305345e-05
cg07093539	6.71938979546205e-06
cg27474322	0.00145279
cg06949812	4.5438219407056835e-06
cg16938984	0.000174572
cg00582187	5.890677929998311e-06
cg03308092	7.732128604054367e-07
cg20318330	2.3232599610789606e-07
cg00906657	0.00140217
cg24185492	0.000145341
cg10038720	1.534721556950558e-06
cg14079020	1.2709839491531483e-05
cg06812722	6.164790444795898e-07
cg16726195	9.830055476278687e-07
cg04235052	4.795299556992205e-06
cg05742782	0.000494029
cg04993020	0.00183527
cg27437338	5.875921155595876e-05
cg25439655	0.000471195
cg07969609	3.121701224650941e-05
cg25034155	0.000163361
cg01810347	0.000105431
cg23351469	1.9156986663659836e-08
cg21073350	0.000831788
cg05992411	0.000324117
cg16185299	0.000715538
cg11877773	0.000830205
cg26143452	5.916900303049033e-11
cg13592441	0.00276527
cg06865363	9.797699118685443e-07
cg26459874	0.00691183
cg10249542	9.969319666480736e-05
cg01898902	1.67492753333498e-07
cg04212812	0.000122685
cg02642212	0.000108881
cg18782591	3.329283904118796e-08
cg27596169	3.0055147515195557e-07
cg23464284	0.000269473
cg20694518	1.7947538493157111e-06
cg17555160	1.8483461446616722e-05
cg22307663	7.90751989916405e-05
cg20919705	0.00204342
cg24254925	0.00271727
cg25944317	3.835762041326518e-09
cg08066417	0.00332527
cg01224479	6.059339000108466e-06
cg07775930	3.328567095473023e-05
cg01186006	0.000722636
cg21141571	2.2751637895890298e-07
cg10004990	0.00036171
cg22345769	0.000610618
cg10305805	0.00336503
cg04020747	0.000119913
cg03977339	8.960116490541736e-06
cg18631997	8.397188655528964e-08
cg10096378	0.000338547
cg10951117	3.6555228066781353e-08
cg25775313	0.000375173
cg23291724	0.000470768
cg10231746	2.653482719772171e-06
cg10279922	2.369245443911705e-05
cg04136490	1.8817777314161788e-07
cg09023351	7.52858629093911e-06
cg25929976	1.0741281521564616e-05
cg04786889	0.000527466
cg05039129	6.19029269449678e-05
cg05724696	0.00434307
cg13665998	1.828468487730106e-10
cg10136214	0.000118904
cg13003527	0.000176609
cg23625388	2.941968890723956e-11
cg21020432	8.590381073148023e-09
cg14992656	3.6412005632868727e-09
cg17045539	5.177390376420732e-07
cg20008398	0.000104597
cg19564893	0.00114759
cg17082938	3.6637359812630166e-15
cg16189091	0.00128965
cg02547155	2.128953555335933e-06
cg04887709	0
cg19537511	1.932363677825677e-05
cg23933684	3.085492186771788e-05
cg06038254	3.6548078949927287e-06
cg27106078	0.000693591
cg23818260	7.109475354849515e-05
cg07798980	8.07292875881771e-08
cg02942197	1.3182772289344058e-06
cg05511980	1.7971993188092839e-06
cg22923376	5.481646558092024e-05
cg10361589	0.000132865
cg13692517	0.000254869
cg26393379	0.0028618
cg05809843	3.9323420963910394e-07
cg00033202	0.000267853
cg17488625	6.955691784216178e-06
cg18960680	2.3937162457743355e-06
cg16856920	1.8205816298966226e-08
cg27242341	1.4141243731558006e-11
cg00259249	4.034886014192551e-08
cg13564460	0.0003745
cg05215605	0.00594148
cg23384863	0.000137141
cg20316758	0.000928823
cg02097604	2.2969268950290278e-05
cg15661753	3.28387050885226e-09
cg03110795	5.782499056583568e-06
cg12291253	0.000254362
cg15343100	3.197442310920451e-14
cg25683811	9.43294233002323e-06
cg12438576	0.0018446
cg25422028	3.137902193639519e-08
cg03181006	1.4164968013430368e-05
cg00968336	5.377303853304483e-07
cg08118067	2.12656186249216e-06
cg20778731	3.644311063932815e-05
cg26823472	3.295347383558411e-05
cg17411118	0.000237157
cg02800362	0.000375108
cg00298689	0.00148931
cg15438184	0.000388838
cg15726857	4.41761451240863e-05
cg15969000	2.3468084834332714e-06
cg04804814	3.3584323100299684e-09
cg01332476	3.141004165851946e-05
cg17149980	7.54885171483366e-07
cg03558837	1.1718636161450746e-06
cg26176717	9.648172952791967e-07
cg06047020	0.00506555
cg18454042	4.268313605160223e-05
cg02611479	8.139544405483257e-06
cg15868302	1.842310004551706e-08
cg22831235	4.1259329286447155e-11
cg00190611	7.890243414188092e-07
cg03189821	1.9638150450251857e-07
cg11260210	9.947556734446472e-06
cg07146799	6.122963022925365e-05
cg16196762	1.7856045531061682e-07
cg13714322	1.4270201131871829e-08
cg25192207	8.142908169972429e-08
cg07033494	9.700222529995806e-06
cg22948791	2.8767772715987405e-05
cg19686923	0.000217951
cg20110851	0.000343306
cg03773862	6.837862306929843e-06
cg13845692	7.513837174888405e-05
cg19931529	0.00360819
cg12154115	0.000824002
cg10881764	2.878873322043063e-05
cg11595849	0.000118084
cg00106225	1.5388612017996905e-07
cg16651347	6.945684487780213e-06
cg02935494	0.000929463
cg17516825	0.000366166
cg16377679	0.000141224
cg23448153	0.00224576
cg26377120	6.131151142341196e-11
cg21496785	0.000148883
cg16859696	0.000676415
cg18851298	0.00121381
cg05028962	2.323680763693936e-06
cg22750427	9.213972101196344e-05
cg01267120	5.3790835586875474e-05
cg19722928	2.4659479325173095e-07
cg11485605	0.000238064
cg05646827	0.00139053
cg24169669	1.2551149419781638e-07
cg00287413	4.996750313157605e-05
cg26559830	7.51891423789175e-07
cg03823863	4.346114089059938e-06
cg27298253	0.000501235
cg16370051	4.745833726005344e-10
cg04075191	1.4228196986931785e-05
cg12848417	4.836451709233636e-06
cg06009685	6.99185621177989e-07
cg26243406	0.000699309
cg09357934	1.6766060957240647e-05
cg04091555	0.000802473
cg12903574	1.2986435425688114e-05
cg09117950	1.4289294357983096e-05
cg12629244	2.2489787809831796e-12
cg07914614	1.6438568284371513e-09
cg04970867	9.859404429324314e-06
cg02689982	1.9392246941585256e-07
cg14824575	4.786026669201249e-06
cg02760167	7.590594819362195e-13
cg13401823	9.559045777152164e-10
cg18388910	1.2193579479458094e-11
cg13470969	1.7620932650896926e-05
cg08199693	0.000507746
cg16355305	5.71141903660255e-07
cg02280021	0
cg19554569	0.00039318
cg12216208	1.3126099085436493e-07
cg08806407	0.000666587
cg12909317	1.512551328630707e-08
cg09461388	0.0056167
cg01258940	1.2467859745290966e-05
cg16369596	0.00112838
cg05093591	0.000414655
cg01826319	0.000129031
cg16540262	9.323801014593514e-07
cg02751820	2.3333996912455746e-07
cg22216413	3.6851340867727345e-09
cg19704102	0.000395913
cg00206639	1.1102230246251565e-16
cg26986210	1.8962642774900118e-06
cg26947579	1.5177708934444034e-05
cg19767709	0.000854313
cg05499178	3.8471226204706e-11
cg08041998	0.000106945
cg10743727	4.1821974638978077e-07
cg08463105	0.000949066
cg27662066	5.1991713823085206e-08
cg22109694	0.00260944
cg11865439	0.000429925
cg17352045	0
cg19484010	7.308662099081431e-06
cg17842016	2.5233148903680558e-12
cg12664996	8.333629051182623e-05
cg19308612	1.0094028476070882e-05
cg03551950	0.000798241
cg15951911	0.000635437
cg13188892	7.050346018289133e-05
cg20055284	2.1394350735448597e-09
cg22387076	8.768964165906112e-08
cg22534231	8.420754239457651e-07
cg14702629	0.000286936
cg23444077	0.000316587
cg26941368	0.000179238
cg26932492	3.010429914496182e-05
cg14682726	5.525993272526009e-06
cg21498326	1.0736058154270367e-05
cg07589884	7.982882502233224e-05
cg12481426	1.75627565349723e-05
cg07061541	0.00355626
cg26544866	0.000685462
cg04246957	5.134648189042412e-05
cg06726154	1.7185088810434124e-05
cg13620240	0.000252862
cg18509524	0.0001152
cg10211193	0.000171457
cg15547386	0.00014799
cg07177285	5.2660020506967165e-05
cg01127346	0.00209259
cg07998646	0.000203455
cg05977776	0.000125513
cg21130913	5.552943610387384e-05
cg16078375	1.672030401689284e-05
cg18817678	6.717360372943126e-06
cg00491180	3.710458362782276e-08
cg24994319	0.000150635
cg24986219	9.703070162125904e-06
cg09257277	1.2770196885503182e-06
cg10679021	0.00158079
cg23534802	1.3877787807814457e-14
cg19612570	0.000402893
cg02952984	7.63994912300614e-06
cg05492964	0.000189918
cg24577940	1.0937003125377487e-07
cg02479842	1.705410083818748e-06
cg24383467	3.228383966291659e-05
cg05168368	4.118614524872832e-06
cg16360576	7.508571542302889e-11
cg24042242	2.6840995901000753e-05
cg02523634	0.000209044
cg05342795	0.00233816
cg15175589	0.000203115
cg22787530	8.223755010305922e-12
cg11259403	0.000104657
cg25281029	0.000671946
cg17524180	0.000136852
cg02947253	2.118174284304608e-06
cg24781394	8.156452833585348e-06
cg15533029	9.237078089863182e-06
cg06105699	2.0515719167946145e-07
cg11502922	3.774212935259147e-05
cg19505767	6.151945619592425e-11
cg02714666	0.000224695
cg03364108	0
cg27131551	4.7920639260401465e-05
cg15227231	3.445220190601006e-05
cg18398019	1.552104046453895e-05
cg17878153	1.0486514434582261e-08
cg03708008	1.6672520180671668e-05
cg18860932	0.00624689
cg01962727	4.091766348301995e-06
cg08410533	0.000130111
cg05302774	0.00137394
cg04652496	0.00123331
cg24331334	3.740036405064373e-05
cg24508942	9.992007221626409e-16
cg14403790	2.376134482506842e-07
cg27390253	2.9963948953826147e-05
cg05152509	0.000152043
cg26540559	2.7390078791711403e-06
cg16524207	0.00237423
cg03125642	9.865233787764716e-06
cg13351352	4.777614304174449e-09
cg11254573	3.1799845849889152e-06
cg00009349	0.000232307
cg06286701	7.191196416123091e-09
cg26372498	0.000946242
cg24601030	0.00209358
cg15828854	0.00283461
cg19582686	0.000655221
cg23069057	4.476392529206841e-06
cg01160763	0
cg27038428	0.000710925
cg06544915	0.000829297
cg09479694	0.00136033
cg00478479	1.9430178330948067e-05
cg21092512	0.00128762
cg04186606	2.3167436599580427e-05
cg23542622	0.000682247
cg09743276	1.4823397919139225e-06
cg25298788	2.7616084151027565e-05
cg24380155	0.000330822
cg06466147	7.471169280792722e-05
cg22240225	8.237854842718662e-13
cg01264984	2.9619851456441637e-05
cg04931032	0.00753358
cg18128115	1.2635566046359514e-05
cg22942210	0.00092349
cg12600205	1.1570000069127673e-07
cg17126435	8.475573349575605e-05
cg10687202	2.0513943992939154e-05
cg08814947	2.2033940161314547e-07
cg21822325	6.545111241873514e-08
cg11696736	6.250969797871875e-05
cg13829836	0.00200641
cg11091478	2.700700715396742e-06
cg03855592	0.000538665
cg15015426	0.000277181
cg04297125	0.00238772
cg17239904	5.470676753771553e-05
cg02587534	1.002300056174299e-05
cg13195508	9.030367633666714e-07
cg27143132	0.00130903
cg11291869	1.4046930152389336e-07
cg12387480	0.000207033
cg14149599	1.3326722178019779e-06
cg06042395	8.898326520068167e-12
cg16733226	0.000492929
cg07776701	9.368772512119428e-06
cg00756518	3.5633063166784495e-10
cg27125174	6.810023656100839e-09
cg12726354	2.2582740369925247e-06
cg07989221	1.505715115923678e-07
cg07598370	0.000425636
cg03325063	0.000789266
cg21980141	0.000224408
cg10494353	0.00169904
cg19941681	1.1361331180070877e-05
cg20034100	0.00175744
cg17464982	0.000128928
cg04991179	1.7214809655552443e-07
cg13816428	0.000676435
cg25900551	0.000102698
cg20387122	3.981814877818124e-12
cg10109876	2.2520574294304652e-10
cg06208111	0.000264834
cg26563723	0.000728755
cg03069267	0.00155942
cg16499402	0.000123485
cg23547619	2.219602827424616e-06
cg02426999	0.00203984
cg12832856	5.120632305288808e-06
cg22004089	9.335457951009651e-05
cg26452771	2.0448012116869307e-07
cg26135622	3.215227861730341e-09
cg01909661	4.6870338280546875e-06
cg01537369	2.266018346519516e-06
cg15656834	0
cg07168142	3.168316483848077e-05
cg15162000	8.070876813648376e-06
cg02549182	2.813409804058864e-05
cg17775965	0.000444522
cg19771372	1.2309978570934632e-06
cg06640254	0.000130492
cg24134472	0.00214125
cg05989533	0.000643622
cg25105522	1.401583451743349e-06
cg13756251	0.000257499
cg20527666	5.482586606930795e-10
cg00296578	2.328079357294399e-06
cg01883540	5.319905816758563e-05
cg26414472	0.000109055
cg14469427	0.000337973
cg16437904	1.425511184538486e-06
cg27427318	0.00134457
cg12609893	5.209595332389405e-05
cg06062158	0.000563528
cg08138574	0.00053678
cg08743158	1.6231902916774565e-05
cg10041353	0.000962783
cg12604352	4.386950135404355e-05
cg02092790	0.00105136
cg15375321	2.0520285470837507e-10
cg25932998	1.4718511964773029e-09
cg00254441	5.946978485549259e-06
cg24151001	0.00069771
cg10946214	2.0997881756912307e-05
cg23202729	9.241560193884446e-06
cg07995893	7.739557598140934e-07
cg12869240	0.000246909
cg22180410	2.5299984329762992e-11
cg21609584	1.0537070185390185e-05
cg07661859	4.659542135976302e-05
cg17384815	5.070473041435264e-09
cg03749081	1.3202220134456155e-05
cg25903831	4.818333873002345e-07
cg23919678	0.000597877
cg24091470	7.515837906879597e-05
cg20163689	7.756392396474077e-06
cg03440556	5.779273510531091e-06
cg16315945	4.907823036859327e-10
cg11651614	0.000475605
cg15593337	5.645658385233787e-10
cg05602554	2.4191697201025875e-08
cg00898274	0.000811594
cg14981637	0.000146414
cg06623961	0.00013401
cg11416737	0.00261961
cg03790378	0.00012699
cg18525301	1.4054701968913008e-07
cg18123516	9.160437822752776e-05
cg00949206	0.000157452
cg04431133	0.000118501
cg14966878	0.00227305
cg01057970	2.2222342636712966e-05
cg13164537	3.058163793034918e-05
cg27377011	1.2763981948049619e-06
cg25901975	2.740406187440314e-05
cg21473741	3.318283452458104e-07
cg14227996	1.4523063867177832e-05
cg15148918	6.2679258783227e-08
cg25928447	7.465750380608593e-05
cg01010091	4.0018146574283264e-09
cg17275472	9.509967198473301e-05
cg12657758	8.450380650337763e-06
cg03123104	2.4543002996590957e-07
cg00991871	1.0961679688614723e-05
cg20188974	0.00164832
cg13646377	3.198552533945076e-13
cg04026789	7.570418958380287e-09
cg02129962	8.529212502939032e-08
cg25017223	4.419360434559927e-05
cg15086353	4.150435550798193e-11
cg06898308	0.00025354
cg06918474	1.1672684798957889e-05
cg07172444	0.00023568
cg02807377	0.000521202
cg22609984	0.000356695
cg24693160	0.000243101
cg14380217	0.000118889
cg26728089	9.751818262904166e-07
cg27334616	4.002629142629832e-05
cg15885703	0.000723285
cg16899307	5.972420006439272e-06
cg12770741	1.2307721182214237e-06
cg27545630	0.000435621
cg08867461	6.295771650677295e-07
cg13072500	0.000309747
cg26092192	0.000181178
cg00976619	0.000258096
cg16174859	2.2506702731517336e-06
cg25844590	0.000110948
cg04954241	1.1955626016968424e-06
cg18866122	0.000113928
cg10092516	2.4595099711643975e-05
cg20696644	9.246404426344057e-06
cg11252995	1.1102230246251565e-16
cg17613616	4.458186876554748e-06
cg26286077	1.4630435751783466e-09
cg00611847	0.000478621
cg21824460	0.0012102
cg20950840	5.206368669519179e-11
cg03811583	0.000356187
cg26796709	3.827287940749713e-05
cg09872519	0.00848494
cg09965419	0.000210851
cg12244961	0.000430195
cg12219469	5.048212958769227e-10
cg08625918	0.000260766
cg14418543	0.00123409
cg05512111	1.415639694357651e-08
cg13413982	0.000665213
cg27266905	1.4571084145931223e-06
cg08053263	7.535083668130937e-13
cg03203239	0.000512373
cg24377437	3.296925790130523e-05
cg01649601	1.3114892754684249e-05
cg08943895	4.57447155433055e-06
cg05517471	0.000883641
cg19089045	1.0191026218464572e-06
cg10458473	1.901721224939479e-09
cg14194631	3.6367856906749374e-05
cg05363872	0.00130474
cg26696870	0.0063411
cg04463607	1.7112546935038608e-09
cg12296772	1.5214797293272575e-05
cg26090619	7.213143156103996e-06
cg11102324	1.5501044892118898e-11
cg01311379	5.4102617400575426e-06
cg23385246	0.000592885
cg01446971	0.00707346
cg24119152	0
cg14871138	0.000261208
cg04876208	0.00683477
cg05232694	0.000197621
cg03843715	3.9698000442456305e-10
cg21342470	0.000315835
cg15025200	1.2212453270876722e-15
cg17394306	0.00370245
cg07283098	1.428676540637941e-05
cg23248452	4.200509939877861e-10
cg06918574	1.9007625718936438e-06
cg14095525	0.00075611
cg24177393	3.298422868169837e-09
cg09847845	1.5481512738446668e-09
cg05487134	3.629436332319713e-05
cg12197822	0.000356112
cg08911562	4.58579440976159e-07
cg10481072	5.348723656206644e-07
cg24068815	0.000320009
cg26991112	0.00986473
cg22410676	5.14347931490633e-06
cg11253416	0.000830005
cg17303822	1.1486922524284182e-10
cg01091831	4.9937197639571274e-05
cg11407970	0.00161706
cg09357276	0.00383449
cg24258154	0.000787927
cg03676918	2.6390136747433957e-05
cg04851202	0.000133379
cg13256716	2.635694972497049e-06
cg25446890	1.0643482288186235e-05
cg05717794	0.000124644
cg10062465	0.00205941
cg00518205	0.000217715
cg16507479	1.1165356939013549e-06
cg20250700	9.884681098348835e-05
cg15160395	0.00952066
cg08895633	3.1211153990629015e-05
cg24132325	8.748550672232902e-06
cg00028211	0.00037072
cg08058470	8.103546278448448e-09
cg14439622	0.000194828
cg26657101	3.527436494266123e-05
cg00851627	5.773159728050814e-15
cg17299921	0.000410053
cg07537392	0.000110006
cg11677933	0.00114589
cg06789445	4.86291318324561e-09
cg06379565	0.000136784
cg22001017	5.8616839269887144e-05
cg15586193	9.745204643252237e-12
cg10459087	0.000130076
cg12381337	3.2875180333569176e-07
cg24837219	3.209008923588108e-06
cg14710666	0.000196068
cg01775943	0.00019676
cg06380449	4.4531690113203126e-08
cg14339650	2.6685785657898364e-06
cg01921323	0.000144806
cg14624451	0.000624829
cg08245849	0.000128059
cg13081109	2.1022827922934084e-10
cg24147840	0.000233321
cg04984193	2.4329508296894176e-08
cg06645192	0.00059808
cg06754496	4.7368470372899374e-05
cg06545963	1.6777482925167675e-07
cg17875555	7.996642470420312e-08
cg24827600	3.8107695177203027e-07
cg23823076	1.686203909390116e-06
cg18118470	0.00471106
cg16144345	0.000253511
cg24878013	0.000106257
cg21528112	4.605418252312532e-07
cg25027699	0.000388764
cg02234216	0.00296854
cg10269948	4.72030697373782e-06
cg00877553	1.8353209856991626e-05
cg15392549	0.000846757
cg25336383	4.910198399510346e-05
cg14286363	1.7969282276597554e-06
cg24202390	0.000204189
cg07100242	0.00033484
cg17223516	4.065216472037836e-05
cg05186787	0.000206222
cg03567381	5.969648975145958e-08
cg21835089	0.000125464
cg01622718	0.000245543
cg16786481	0
cg20565972	0.000383754
cg26228464	0.000409651
cg12079790	1.603289279117348e-09
cg07737482	1.5233756535004694e-05
cg19430423	1.1490547554560138e-06
cg07964275	0.000178621
cg11624728	7.315953097775107e-07
cg00233420	4.427725575073538e-08
cg05157335	1.6797152557757045e-10
cg18150674	2.5758327214520094e-05
cg18068140	1.644551161916752e-11
cg07014308	0.000204151
cg16723360	7.785808211480116e-07
cg10466011	6.781733511085353e-05
cg02792136	7.516065296697683e-05
cg11956573	2.1589243759390087e-07
cg18007341	4.389105712210295e-08
cg18885645	0.000426423
cg19339311	2.123032786827128e-05
cg06844930	4.800160269269327e-12
cg04459211	1.6410830250279673e-08
cg03190868	1.7164671306524326e-07
cg10515751	1.189506937393503e-09
cg27154679	0.000322171
cg20707086	0.000670776
cg16711274	1.2745407407255271e-07
cg21253560	1.9272361484468092e-12
cg16884211	1.7608943559177526e-05
cg06748956	0.000206019
cg10530063	0.00058398
cg19398269	0.000542701
cg08066994	1.2399927862283278e-08
cg17475733	1.0500405471791652e-06
cg15473455	1.7310840787487791e-06
cg17852385	0
cg00595051	2.68294503563693e-05
cg23170174	0.00265357
cg08569786	6.185784933054883e-06
cg05106058	0.000189549
cg08641881	3.3918214557560056e-05
cg02638136	0.000160243
cg27526407	0.000225006
cg22656404	0.000156678
cg08853807	4.359419240262952e-06
cg26947733	1.532883260735307e-05
cg08311061	0.000167835
cg23884096	2.3252761374159547e-06
cg04489463	3.6036861586707936e-05
cg17103226	0.00118936
cg17408380	2.6645352591003757e-15
cg07741205	8.358522048390604e-06
cg06234234	0.000296192
cg21043727	0.000914946
cg18325192	1.609674700042696e-05
cg05702927	0.000414021
cg20327214	0.000140079
cg10847113	1.4035772544218617e-11
cg02657505	5.193506125156233e-08
cg13739522	0.000523109
cg16496814	3.69432512575818e-05
cg13963891	1.3839610372157196e-06
cg15173401	1.0749599123616171e-05
cg14523830	4.440892098500626e-16
cg15031075	8.46008835098111e-07
cg00854123	1.727479270741128e-10
cg11716803	4.340110595490998e-05
cg14377849	5.655434661433478e-05
cg01141508	1.1118938192389294e-05
cg20306861	3.103451752095587e-05
cg09506041	2.0641188758219187e-10
cg15279748	5.626473301711954e-07
cg26533737	3.1500614787738357e-06
cg12072740	0.000340766
cg08363067	1.2633318326904508e-05
cg14453876	0.000294961
cg05860019	4.875041847984818e-08
cg02062175	1.0415744071679e-06
cg24310434	3.270608606165126e-08
cg11512289	9.110951691426727e-06
cg21507551	0.00127696
cg25809697	3.115305147183278e-08
cg07796659	0.000270668
cg00408725	1.2724989630896744e-06
cg26245921	5.031762676777074e-05
cg14600312	5.551115123125783e-16
cg26548410	0.000651289
cg10503552	3.5818875554483043e-07
cg03625007	2.212276875912522e-06
cg02571201	5.540456982089381e-12
cg17693878	6.384877582599202e-05
cg27550998	0.000103164
cg01596171	1.5884770637408785e-05
cg03083597	0
cg26542856	0
cg11532216	6.669721464014344e-08
cg18915452	5.3187010351507524e-11
cg16099404	1.5484847166735705e-06
cg05686511	6.122839675049008e-05
cg02546983	6.7390537594747e-14
cg12372903	0.000243037
cg16922753	3.0148859276435402e-05
cg26429499	2.211162266840816e-05
cg19509405	0.000552415
cg02960176	2.11891508933304e-05
cg20028470	0.000192939
cg23799341	1.6392077684113104e-07
cg22895484	0.00013357
cg17083798	1.1086948188410162e-06
cg05341610	1.1217415021413935e-05
cg09608814	1.8002340564926556e-06
cg09022477	3.3822200595778895e-10
cg23132538	0.00082269
cg25919221	6.518336717731277e-05
cg06130965	0.000900049
cg18291088	5.6866040433756204e-05
cg09805466	0.000163705
cg00052964	5.836104319023594e-05
cg07599095	8.081512234303645e-06
cg06647419	0.0063716
cg23305836	5.4281268896283486e-05
cg03386715	0.00260062
cg20069798	9.10736944381707e-06
cg12157387	7.918196360168217e-05
cg21911007	4.74443817566339e-11
cg03531951	2.823322797773642e-09
cg15127791	0.000169789
cg13774342	1.4180840922528581e-05
cg08053343	0.000423164
cg03481035	0.00377084
cg04778125	0.00242233
cg09757250	0.000179774
cg01471572	0.00139811
cg17880320	2.0517581744705637e-07
cg06563543	1.3553697131296616e-07
cg09620705	0.00251703
cg10503542	0.00112942
cg00318476	1.9651688846211712e-06
cg10881225	0.00348021
cg23625422	1.1088436025041837e-05
cg15114510	4.268271669438661e-08
cg11071811	1.4014745142176821e-08
cg23175819	1.4070371400221049e-06
cg27443491	9.105235833084535e-07
cg03195348	1.1518016785450058e-05
cg01212869	0.000894797
cg05900227	4.454182578328414e-10
cg25039887	3.3996834269967025e-07
cg20992731	0.00029511
cg21324642	4.8571930382435013e-05
cg08462122	9.610459872355648e-09
cg21121616	3.992461669066749e-05
cg19343663	0.00016907
cg24009656	2.397354957883735e-07
cg24119990	0.000744119
cg14076719	8.718741554314402e-05
cg10972932	0.000496778
cg12322015	9.84835698222275e-05
cg24984777	6.941464070209236e-10
cg03264349	2.2999380178134743e-12
cg07799395	6.435777659186126e-05
cg19182557	1.5013647102213312e-06
cg22187743	3.5190180958100115e-07
cg13512937	1.7056428718298378e-05
cg27628201	3.048508953051865e-07
cg26132518	4.370039347056931e-07
cg17545919	0.000102939
cg21163311	4.052920991037823e-07
cg03174043	1.7877308298830386e-05
cg23173258	0.00371849
cg03179979	0.00168983
cg19882886	5.4670739046969175e-09
cg17587071	0.000626844
cg00476653	0.00145241
cg00358459	4.415793175560623e-09
cg11153256	0.00136024
cg23036213	1.735497443677847e-05
cg16631088	7.0976205136519255e-06
cg07194829	1.3848698851015584e-06
cg17440869	0.0011257
cg02849695	1.4672497593903877e-05
cg06957368	0.000246988
cg16849481	1.9614563862013767e-07
cg11291464	6.311171391049086e-07
cg13214943	5.774703242256152e-06
cg05755715	0.000425897
cg00030291	2.0571322423279526e-12
cg03562736	7.380051702643442e-06
cg13482327	4.9625264166852645e-06
cg01859130	0.000122525
cg25402787	0.000596793
cg01662301	6.752610822280403e-06
cg15217349	2.161227745878236e-06
cg14848318	9.712150416318899e-05
cg02564302	0.00211011
cg13558764	0.00215412
cg15817199	0.000318948
cg17521665	4.133471309120118e-05
cg17001135	0.000119987
cg23172892	0.000238902
cg13935079	2.757326612967681e-05
cg15177892	3.818279026290838e-12
cg17862152	0.000128946
cg02110809	0.00157836
cg27268137	0.000511358
cg00655089	0.000203077
cg00380247	0.000899888
cg05454446	0
cg11087819	0.00105064
cg08728735	0.00297128
cg27138901	8.624248055255634e-06
cg03454775	2.1501646516819406e-05
cg22805756	1.1421607803985268e-07
cg09969462	0.00024295
cg13007589	0.000187757
cg03779244	4.768588772963156e-06
cg01565216	0.000213033
cg00009306	6.33726605636653e-08
cg23782134	6.29464206899355e-05
cg06430014	4.179110502100514e-09
cg01083050	1.2425740285593179e-05
cg24454158	2.6995549871067226e-06
cg26336059	2.4343437265983425e-09
cg18296656	0.000138639
cg26306431	1.6721609137571036e-05
cg07151929	6.669079317678239e-07
cg23049907	6.549234109898272e-05
cg00539817	6.061685267177985e-05
cg12363722	4.6274095666376525e-12
cg16501469	0.00680014
cg04608190	1.589696445825073e-05
cg17075045	1.0206253286959566e-08
cg08137948	4.7143535664151415e-07
cg17843414	0.00092226
cg06035616	0.000637871
cg27353346	0.00259718
cg15537788	1.9666984762967132e-07
cg22495488	6.079581948981172e-09
cg04958857	0.000319675
cg09901035	2.762932043598454e-06
cg03895592	0.00630474
cg10088879	3.339275667091357e-08
cg05847060	7.855237642573343e-07
cg16486700	0.00386786
cg27649348	1.5349554471910665e-07
cg22402973	0.000731115
cg02842704	2.1540692754395963e-05
cg01372683	8.406257296922348e-07
cg16322736	1.6340952561866295e-05
cg10445050	0.000583327
cg06804705	4.706060243730992e-05
cg25828185	3.2881966038900146e-09
cg07462448	0.000316903
cg24963443	0
cg00227271	0.000390041
cg06797656	0.000198351
cg01601097	0.000324743
cg06651949	3.202782972167029e-08
cg19780684	0.00390533
cg15439110	6.700439028506366e-06
cg17389956	0.00183957
cg01438012	1.2296881976903151e-05
cg23390014	0.000283787
cg25277041	0.00300334
cg21017065	2.6469096944259363e-06
cg03673018	4.762147565173791e-08
cg20361205	1.2891614442622767e-09
cg07585765	1.931425460588443e-05
cg23861478	2.0247770292636247e-06
cg20418172	1.9754502722513223e-07
cg26422488	1.062910946303397e-05
cg01518169	0.000295313
cg27423041	1.1008467342477068e-05
cg23910341	1.4339640586058522e-12
cg17067101	0.00167465
cg08844913	2.5899860034428457e-10
cg09568001	0.00737554
cg05991223	4.611018663891464e-05
cg15061827	0
cg04801249	0.000185383
cg01565777	2.187064304115527e-05
cg03578308	7.951551428408976e-08
cg01031989	0.00173485
cg06730161	5.3353003919842656e-05
cg17522293	1.842327290224599e-05
cg17505823	0
cg15610476	1.1865042282011018e-10
cg16216829	0.000408864
cg09092584	8.378625682148311e-08
cg20198384	1.0591005228377526e-07
cg12226050	0
cg01955946	0.000685061
cg03210379	0.00047617
cg21496319	6.847273572296864e-05
cg10810957	0.000119552
cg01286434	2.861099847040194e-07
cg11023901	2.355912548712702e-06
cg11564480	0.000785084
cg01722493	8.300049669784926e-08
cg03294314	1.1453001165340204e-05
cg07252967	5.505080982626254e-06
cg06164961	1.9471058099185257e-10
cg19135414	2.508360186226355e-11
cg10022295	2.7736365426633824e-09
cg10144474	0.000372123
cg16137204	1.673324261675102e-05
cg02557563	0.000456951
cg08442823	0.00344309
cg04607131	0.00160239
cg24849108	1.4657640456938736e-07
cg16562793	0.00111204
cg10744486	0.000539714
cg09511421	6.405614217497302e-06
cg04890713	1.2664425064201623e-10
cg26213943	0.000228536
cg22792660	0.00901604
cg26345347	2.0376824066414834e-05
cg19542707	8.770761894538737e-14
cg04659537	0.00471544
cg16177776	1.9352006663808652e-08
cg18771937	0.000248291
cg16346588	4.101622227703494e-05
cg01528832	3.564260911304018e-05
cg19527157	8.747130230779554e-05
cg00315816	0.000419824
cg08377000	4.319647184392039e-08
cg01122318	0
cg22741358	0.000145261
cg04765303	2.4771974810433584e-05
cg17136038	7.058210947818999e-06
cg14642202	2.175847874230641e-05
cg14041360	0.000123001
cg19879795	0.00083736
cg08679730	1.4425790439975827e-07
cg26291737	0.000452728
cg17720286	0.000272247
cg10078703	0.000891695
cg22702625	6.307064483568325e-05
cg15063725	5.66389728440253e-06
cg02612332	0.000917659
cg15899637	0.000257773
cg00048759	2.076485456914412e-07
cg01957918	2.4504780249068325e-05
cg23369601	4.238994144145636e-06
cg23086363	4.6553877830479706e-07
cg01031370	0.000441582
cg02918680	0.000573019
cg03806483	5.62093870658531e-05
cg26192309	3.533467390837153e-05
cg20132698	7.753464537074706e-12
cg12795947	1.1102230246251565e-16
cg23407151	4.2374981433557224e-05
cg25482834	5.084638141750197e-06
cg04447756	2.177170051798072e-06
cg10201619	0.00162151
cg06811890	0.0090141
cg15547413	0.00765445
cg11101889	1.428200668840418e-09
cg09865955	4.120192811374324e-06
cg19256656	1.0369552195910181e-05
cg11523162	1.2348135144724104e-05
cg20996314	3.87632867537846e-06
cg04095339	0.000370379
cg12660249	1.2875844834780992e-10
cg00893488	4.7236214939516685e-11
cg07176949	5.2483573043105025e-11
cg08783988	8.811259670526983e-05
cg08529982	6.116120993737706e-05
cg10104534	0.000179156
cg17687534	1.191091669738853e-11
cg15550339	0.00188505
cg16372630	4.043393397878958e-10
cg07929203	0.000577913
cg05318002	8.900161602487522e-06
cg07653395	0.000130856
cg27514123	1.2859679895393938e-06
cg22571271	0.000445099
cg15962314	0.000273309
cg05998565	4.821509858032869e-10
cg00600661	0.00128984
cg23702117	6.67360309236642e-08
cg19831575	1.2701457680064365e-06
cg01391726	5.962376254942114e-07
cg09069203	0.000303363
cg07122006	0.000131978
cg25478797	0.000918549
cg26068585	0.000290367
cg10580990	0.000787475
cg03861798	0.000200427
cg02263576	7.419678854858613e-05
cg27485084	6.16661165537824e-05
cg04056143	0.00064487
cg21406455	1.1102230246251565e-16
cg10946573	8.240258586467153e-05
cg17073924	5.30299601675388e-07
cg04804543	0.000149137
cg12632487	5.6773660365161405e-06
cg18205595	2.8401078818740544e-06
cg25867383	2.691943199462088e-07
cg00869403	6.112385964041067e-08
cg12891971	0.000189462
cg05690492	3.246420136560069e-05
cg24439256	1.9504211357102008e-08
cg21533717	7.174269712795223e-05
cg01165770	5.669232357341514e-06
cg23527194	0.000660811
cg27373015	1.0172706270683562e-06
cg27590469	0.00056467
cg25235044	1.5360160087518615e-05
cg23015361	0.00308144
cg16499645	0.00282146
cg13759811	1.6235671218889358e-05
cg27544046	0.000111478
cg16931675	6.163997097619056e-05
cg25670685	4.969358258222201e-13
cg19721094	2.9430377690431442e-08
cg06131755	1.123417431525553e-06
cg14414682	0.000105451
cg05809437	0.000209976
cg17252070	2.2455714731917098e-05
cg15350643	1.1668623244309728e-06
cg18792803	7.30352856503913e-05
cg19916365	0.000652764
cg01025954	2.708075974577895e-08
cg12307014	2.1508052561181046e-08
cg03584351	2.2096872421606406e-05
cg04455646	1.0591852617203301e-08
cg06237102	1.7000371986819474e-06
cg17148457	1.925256557844257e-06
cg11025911	0.000114111
cg13035416	2.909484231206072e-06
cg15446806	1.0364023252940058e-06
cg09655022	0.00102267
cg23917477	0.000927909
cg18232401	3.965827666263522e-12
cg02533819	3.074475961406531e-05
cg01890712	5.383839341821517e-05
cg11823736	0.000414272
cg17211779	0.000731414
cg16713721	7.553672798366051e-09
cg07876896	0.00151295
cg03310038	3.36097589322959e-05
cg03990261	5.585057413437511e-06
cg02258201	0.00208395
cg04194947	4.470338362816406e-07
cg25954269	3.359008661885099e-06
cg01259403	0.000100365
cg12194653	0.00186658
cg14340196	2.349571981419274e-09
cg23923934	0.000355765
cg17651178	4.3529578588108464e-05
cg11633102	0.000385619
cg18563998	5.752152691607115e-06
cg02156193	6.989214484831585e-06
cg04075781	2.4099018506862357e-05
cg01868571	0
cg19463851	3.208925965836329e-06
cg10030662	7.519521182497435e-06
cg03970229	4.470394319722182e-06
cg14376312	2.0212770250660483e-05
cg03394832	2.220446049250313e-16
cg00823843	0.00192758
cg04021692	1.1710020746402705e-06
cg23357544	0.00121054
cg19144974	2.212865750195192e-06
cg11797159	5.6369042825688e-06
cg00025680	4.595564212506176e-06
cg01540844	0.00056251
cg06053994	1.4793679614655275e-09
cg15104456	3.820166405432701e-12
cg02959282	2.9148827551672696e-06
cg20570109	0.000118206
cg19885926	0.00119931
cg06571687	2.904014849680614e-05
cg19134404	9.117861542451422e-07
cg13202534	4.29861565898193e-07
cg26774685	0.000176208
cg00238508	0.000146855
cg00035583	0.00100255
cg16456870	1.2381659966642644e-05
cg00697397	0.000265921
cg17617919	9.622008778187308e-05
cg05837890	3.736421172462201e-10
cg00117796	3.541698434528229e-08
cg14772684	0.00033927
cg11134973	0.00371039
cg05916803	1.7522425184601786e-05
cg19517434	6.613197341309718e-05
cg03793857	0.000278255
cg09941601	0.00160404
cg00395990	0.000354163
cg18279536	2.8963342835197636e-10
cg04662369	0.000765422
cg06653026	0.000436072
cg27244482	9.750446523515421e-07
cg21010350	1.4784372957432623e-05
cg13468318	3.625905742321578e-08
cg10828900	1.8145429095950405e-06
cg09981432	4.5066540160010327e-05
cg11179610	2.6173507805538065e-12
cg03935991	8.208793892283683e-05
cg06625886	2.8459174629125172e-06
cg05014721	1.1437366198574495e-07
cg08358427	1.0578260489779723e-10
cg09102021	0.00214225
cg05243629	0.00031868
cg23355087	1.5227630079106547e-07
cg03963555	6.337623213226173e-06
cg24112988	0.000308323
cg27137839	0.00269533
cg24094029	0.00245085
cg12057156	1.439186547713689e-10
cg25658411	2.6212362961297586e-06
cg01420889	2.4821256161544625e-12
cg00277596	0.00031181
cg11202824	9.704097065355022e-06
cg14185105	1.8074917742527674e-06
cg13743251	8.746101664847128e-05
cg16558327	1.1615098477690822e-05
cg13390484	0.000764186
cg03027068	8.310652530929552e-05
cg14427382	8.20485637850199e-05
cg05627765	0.00200936
cg11396411	3.1086244689504383e-15
cg10517232	0.00337508
cg25175009	0.000128515
cg14356190	1.6559242889790937e-05
cg18892244	0.000646498
cg08615070	7.569228349657564e-06
cg25655274	0.00092585
cg11524039	5.95609377718187e-06
cg05129505	3.1347587622354567e-06
cg08162476	0.000104592
cg06636551	6.409704488286039e-07
cg23289456	0.00446627
cg01021234	0.000150004
cg05790197	1.1102230246251565e-16
cg18159943	3.290692514035243e-07
cg10495207	1.422996113165098e-07
cg22410358	0.00230066
cg27572740	2.446678364820265e-05
cg21328717	0.000411114
cg19246448	0.00434185
cg14823201	0.000115484
cg13853365	7.771561172376096e-16
cg06201072	2.8884143881580115e-05
cg20728962	4.4654537845190134e-09
cg08099672	1.0033442219281596e-06
cg18926678	0.000560575
cg10008947	4.3757637624430856e-08
cg17097766	5.634012827937518e-06
cg14047478	2.621465507002263e-06
cg17890940	1.1208868280321305e-05
cg18372633	9.115426941153082e-06
cg17507949	2.8344059789242593e-06
cg08716766	2.1729035459827628e-08
cg04513861	7.359308149801347e-05
cg20830118	0.000174424
cg06786419	0.000229983
cg20665434	9.813599522534577e-05
cg10893249	3.865871831432166e-06
cg14772615	1.1994345331167722e-05
cg00809502	0
cg20355539	3.7207067116185044e-06
cg24456340	2.245138963630211e-09
cg11686522	1.3059059355891023e-05
cg23528297	3.209219518351958e-06
cg09740450	0.000748901
cg08435557	0.000164231
cg22253677	0.000287817
cg04338890	0.00900689
cg00422578	0.000499716
cg01678903	0.000300064
cg17222292	0.000571694
cg27364588	2.103764940031283e-10
cg07722360	0.000330813
cg09886641	0.00503278
cg03242905	1.5377132266847227e-05
cg19137676	0.000176971
cg02905964	1.1709115232960698e-08
cg07995225	5.974598227265204e-08
cg22299620	0.0001118
cg23591140	0.0003636
cg02311630	6.215921835028837e-07
cg15177211	9.39320426762702e-06
cg02262873	0.000282315
cg21582112	9.35779242983159e-08
cg10309640	0.00168617
cg07965441	0.00023821
cg08454376	8.056813397083751e-05
cg03199192	0.000787064
cg27053177	5.512802556228991e-06
cg06144200	0.000329751
cg05199251	1.7385848570805607e-06
cg06099431	3.0311181877018534e-05
cg10409253	7.040480287656692e-08
cg07185473	0.00251982
cg20227056	0.00109121
cg00693222	0.000354246
cg00320936	9.305433090744941e-10
cg04038895	1.6287199811060304e-08
cg04607442	1.1379497300012531e-07
cg26390081	0.00251216
cg20728142	0.00024382
cg11468717	8.284792339319225e-05
cg01656168	0.000530499
cg05437771	3.3306690738754696e-16
cg16683741	9.999483873046611e-05
cg16296431	0.000447753
cg03197120	1.6622206766570002e-07
cg16907496	3.084837308042765e-06
cg10351151	2.137110181821278e-06
cg05865866	0.000341869
cg18648917	9.906820042093756e-08
cg03773054	0.000118117
cg23694324	0.000147149
cg08828121	4.966263031125351e-05
cg04788999	0.00138356
cg14553881	1.2460846496309408e-05
cg09450352	3.647754416080673e-06
cg14998896	0.00111757
cg09755889	2.1204916567096888e-07
cg02396192	0.00232735
cg22372131	0.000618766
cg09625274	4.304655647713318e-06
cg15978967	0.000390085
cg03993934	0.000222071
cg19265998	0.00536215
cg12958489	2.5892619465728295e-05
cg15481472	1.03282443162378e-05
cg27449041	0.000156957
cg27080206	8.401666679291875e-05
cg04890856	0.000695039
cg04932298	0.000385238
cg21428324	2.220446049250313e-16
cg00317246	5.42431459749082e-08
cg00875152	6.071474029234469e-05
cg12562259	1.0775393355366703e-08
cg18280195	0.00300631
cg02584791	1.3000104380767041e-06
cg05502766	3.2964139196067777e-09
cg07322079	0.000325573
cg24137448	8.92253781002994e-05
cg12430757	0.00014713
cg27069072	7.64731550311204e-05
cg26392354	3.997167041802641e-09
cg01859445	0.00036199
cg13860447	0.000877853
cg05807934	7.568903729771037e-06
cg00644629	3.938767011990585e-06
cg09430060	0.000366269
cg02617107	4.506789968405922e-05
cg11361925	1.963380752867394e-06
cg07245477	0.000644922
cg02558611	0.00118571
cg03925425	1.4432899320127035e-15
cg06412045	2.1424733072539226e-05
cg10441522	6.661338147750939e-14
cg16243898	1.6605620527077036e-05
cg23624441	0.000485501
cg24327361	7.584308828345598e-05
cg15078203	0.000700673
cg06706024	3.435723278399916e-05
cg20116555	0.000140884
cg03197418	7.889456862897326e-05
cg06166187	5.5974635424616004e-05
cg01725474	0.000276622
cg01142721	0.00122746
cg02946878	0.00380987
cg04424605	9.082006936278475e-06
cg19962151	8.576719093822405e-07
cg14458731	0.000333659
cg04585475	0.000700054
cg18330222	5.2897669191920293e-05
cg25279517	1.3270748385973974e-05
cg24874425	5.348959278950183e-06
cg10808367	1.5860874083006848e-06
cg14260605	6.605973967233059e-05
cg12407791	2.565265264342642e-05
cg19728859	2.4680780021713034e-05
cg19530731	3.2831982699210727e-07
cg08830641	0.00192757
cg05571008	0.00274377
cg18342552	0.000377982
cg27412269	6.502331025837194e-07
cg00042079	1.199040866595169e-14
cg24543552	0.00107085
cg24520368	9.314854607089806e-06
cg23739229	7.365221445398973e-06
cg07417209	0.000599941
cg21893107	0.00265938
cg25737710	5.103256418004243e-06
cg26030025	0.00269206
cg23210812	2.461093702166295e-07
cg04937596	6.771772032010404e-10
cg14300531	2.615330640831637e-06
cg25306277	7.584924894499245e-06
cg21173803	2.7507976103624543e-06
cg07972427	2.3340499179069774e-05
cg11392779	1.6501876584085196e-06
cg05081751	0.000493645
cg09666841	0.0047502
cg15790941	2.9866819239998676e-08
cg01109187	7.033600418204777e-06
cg07520029	4.269837100012719e-05
cg00759528	7.462528782686828e-05
cg20723750	0.000352925
cg18757565	7.760458942129844e-14
cg23100863	0.000439896
cg09342997	3.194761067915053e-07
cg25576655	1.4456306731358559e-05
cg25366113	6.311355951305053e-06
cg07414492	2.4222482828406555e-05
cg22626683	0
cg23175599	0.000463967
cg13016851	1.231682648872301e-06
cg18011691	0.000479449
cg09887284	5.535507430687314e-05
cg26878209	0.000241145
cg04924454	2.2641556652769346e-05
cg13346378	0.000624943
cg18318941	1.1930634913337457e-06
cg11218842	0.00202048
cg24298788	0.000834028
cg09203312	0.000100876
cg01119763	1.52664068275854e-07
cg07879977	0.000885872
cg15837636	2.2121252881701636e-06
cg22880183	0.00117388
cg03100048	4.52566003561472e-08
cg07849009	8.307354804060196e-12
cg06713373	4.767788381843108e-05
cg16012773	1.6197043706256409e-12
cg12520628	5.712433413096463e-05
cg26502447	5.2624577138726814e-05
cg13826454	3.626972864689826e-05
cg06828613	6.564288192134615e-05
cg13534999	2.774916098902125e-06
cg21639114	4.305444889496357e-13
cg07416291	1.2680097921990985e-05
cg11769885	1.6117382539704295e-08
cg27223663	0.000842793
cg23433532	4.367249486492142e-07
cg01884989	0.00731651
cg10236631	1.5789468886806546e-05
cg01212120	5.20308802105518e-05
cg00912972	1.2897513202991817e-06
cg22529184	9.708055641521884e-05
cg10094818	8.017118976821891e-05
cg12518535	0.00641375
cg01938978	9.677693878717974e-06
cg06559306	3.1043520352103116e-06
cg14173969	1.5174927536776295e-08
cg25370025	0.000316364
cg16616467	9.056916591143604e-05
cg21069434	3.8311831485060566e-10
cg18622977	0.00109151
cg07748880	0.000610559
cg24706532	0.000156031
cg23299804	0.000151215
cg27025079	3.452447720997398e-05
cg18089335	9.642127366593645e-05
cg15852320	1.7463579427667852e-05
cg23302636	2.9592940431477643e-08
cg12207330	1.8041620842068617e-05
cg15417666	0.000151327
cg25116268	0.00088954
cg14107032	2.235530560668053e-08
cg26550835	0.000141434
cg14323834	1.811513074734261e-05
cg11742103	2.1472647437903447e-08
cg02428209	2.0168404102127724e-05
cg15368018	3.4575907886802426e-06
cg06611444	1.0761424085181659e-08
cg15726055	0.00566929
cg25042798	2.4199089398990736e-09
cg02788233	6.6737252391035895e-09
cg05404441	0.000397735
cg19465159	0.00412377
cg06653451	6.146521336347632e-08
cg13800767	2.4944878163069006e-08
cg24754207	0.0010517
cg18098294	4.241312230646166e-05
cg20643945	2.435345036744252e-09
cg14003984	9.701502715608878e-05
cg23636568	5.712550231851132e-06
cg24972034	3.978932084858222e-05
cg04405960	0.00102253
cg10650018	7.129590474930225e-05
cg26216243	0.000315128
cg02944903	1.6090499493359722e-05
cg05234595	3.2980610464861115e-09
cg10236603	0.00615739
cg03654391	5.460850290361918e-05
cg00385983	1.1126044703324567e-06
cg03182620	0.000191524
cg13592982	0.00121236
cg05980785	2.4799854183354952e-05
cg10222734	0.00202843
cg21686486	0.000134965
cg20065452	6.168224553348978e-08
cg13082262	0.00129659
cg18154404	0.000219383
cg01831058	5.037647603289841e-06
cg12448298	0.00196096
cg08839020	1.7876719382581285e-07
cg09153462	2.762522656740707e-05
cg01013754	0
cg00645579	2.318093016340228e-05
cg08276542	8.419596942610408e-05
cg08087714	6.588858127098973e-05
cg03445316	6.538037984937795e-05
cg11287725	0.000502942
cg14221729	2.4864156269677196e-05
cg19453250	0.000493082
cg00986957	3.318033292565303e-08
cg14531564	0.00116727
cg22630361	0.00308759
cg17346231	0.000105891
cg18104354	0.000232889
cg21426801	3.3074007962374807e-06
cg19389056	7.722177150115694e-05
cg01320573	1.1324274851176597e-14
cg00632940	6.787901554194953e-05
cg05374741	0.000914505
cg09824615	1.5368032646456697e-07
cg00957585	0.000435549
cg22817638	1.140630923046615e-10
cg24152605	7.586248102231519e-05
cg17337840	6.786092269694954e-05
cg10192797	1.5081944967021421e-05
cg06475902	2.309578169379378e-06
cg13452994	2.7248332847840118e-05
cg23006147	2.358460160500897e-08
cg03340228	2.477715342230624e-06
cg19731055	1.174571966022775e-06
cg21530945	0.000418746
cg19877272	9.903071255135121e-05
cg11018991	5.703312840621422e-05
cg24579312	7.981135091394975e-05
cg07541744	3.401244211154175e-05
cg24785663	0.000709636
cg26180867	0.000243015
cg01563071	1.0790862089438136e-06
cg11454210	0.000255249
cg21609411	6.825445622804516e-06
cg02696670	0.000313095
cg11747586	2.0414104669352895e-05
cg09651208	3.181212548963863e-05
cg23421288	0.000761031
cg27397423	0.00229648
cg01919863	1.9826734698469295e-07
cg13270966	0.000515167
cg24118130	6.1262765971292765e-09
cg07412570	0.000325571
cg01939428	1.0648149029179876e-12
cg02122937	0.000351163
cg02813265	4.264731465308813e-06
cg05942199	0.0014073
cg05594914	2.5696942240749365e-06
cg27233174	6.409785976013715e-05
cg15670020	0.00236166
cg12931827	2.204349111989412e-05
cg11838260	1.4345795597003885e-06
cg08276171	0
cg15078412	0.000164137
cg26444429	6.752691607103678e-06
cg08371190	1.9232222867593407e-06
cg19416570	2.0930956967646352e-10
cg24712639	2.6671019506263605e-06
cg12349241	3.939002163222405e-06
cg18594747	1.0824630716221861e-06
cg27487996	0.00013484
cg25931721	0.00024749
cg25760325	5.992595991655136e-07
cg19218509	4.840355462254475e-05
cg17780867	1.5807312895299575e-05
cg26918954	7.050779583506195e-05
cg24453153	0.000111713
cg18130688	1.4651325797032655e-07
cg19412900	0
cg05996538	0.000603547
cg26044490	0.00112049
cg22107147	3.3879243157564076e-05
cg16508098	0.00151375
cg23987493	0.000739352
cg25767823	0.000603505
cg25470611	2.524970232897772e-10
cg14430742	0.000134296
cg14764176	4.228464657252129e-05
cg16150112	1.1421540380140982e-08
cg16859831	0.000822133
cg22441338	1.4730460332623707e-06
cg13922421	0.00107827
cg00926053	0.00115115
cg08561253	9.980535424514159e-05
cg27477277	4.0190799097672425e-06
cg17861653	4.6543947968991084e-05
cg01727646	1.1363623406701606e-06
cg00735595	2.9584112937186546e-12
cg24198438	5.941872460946129e-06
cg00497380	0.00100903
cg22029941	2.0257254735311925e-05
cg18050740	1.4418942065885787e-06
cg12844912	5.600845343067817e-10
cg21515003	2.000826005721379e-05
cg23332713	2.0093356978279076e-09
cg14072016	9.99061734929807e-06
cg06400334	0.0001535
cg16860350	8.67107204449713e-06
cg11994984	0.000855633
cg25569480	1.628613826021308e-07
cg07675449	1.998807184677709e-05
cg00306042	0.000573186
cg27510257	3.120755186858393e-05
cg19064302	6.409133744700313e-05
cg21405444	8.081876390342302e-09
cg00036656	7.273818398711995e-07
cg02571074	3.633304357375522e-08
cg26753290	2.889940009076497e-06
cg01757745	1.441290850334731e-06
cg03283124	0.000658228
cg12013708	2.4581114258515058e-06
cg07053841	0.00114907
cg11196848	2.1296489249866823e-05
cg24278073	0
cg01604198	0.000558642
cg20947470	0
cg18492270	5.0726545886004e-07
cg21068736	0.00513086
cg01184591	0
cg26671558	1.2094509860283154e-07
cg26064152	0.00085223
cg13850926	1.3162306133907009e-08
cg24702040	2.909272715401201e-05
cg11853073	0.000341663
cg04140556	1.1672139554885774e-07
cg09739398	0.00018557
cg14302214	0.000857297
cg00273220	0
cg08992249	0.000181173
cg11315621	0.00026958
cg18261491	0
cg07172007	0
cg11153139	0.000503972
cg25450700	3.3217872896784684e-13
cg21584493	0.000260993
cg14766820	0.000245792
cg14120583	0.000162907
cg06784841	2.220446049250313e-16
cg03470856	6.809355856951527e-09
cg22228302	0.000136659
cg00786977	2.1284837881108132e-07
cg17228962	8.429941522614115e-09
cg06571559	3.4535156515413945e-05
cg07461977	0.000332516
cg02140403	0.000270585
cg10261735	0.00014226
cg03178972	1.812039407411703e-11
cg04069472	1.774147081512467e-05
cg11702543	0.000604771
cg06107544	0.0006726
cg23392963	1.2843621560065799e-05
cg07680505	0.000488688
cg11214597	0.000282977
cg02194492	1.203436182262152e-06
cg20183641	6.664857306937222e-06
cg21723150	0.000175035
cg19266156	0.00110493
cg24612198	7.405187574249794e-14
cg14883416	0.000422012
cg08668160	2.4433866858131204e-05
cg00996009	5.988791154543094e-06
cg15939837	0.000295884
cg25957505	0.000147754
cg20175176	8.538912718014657e-07
cg06894600	2.771971541193352e-11
cg17143179	8.951147045799246e-08
cg10438252	4.2432563129857215e-08
cg13930892	0.00286545
cg23236959	0.000175095
cg01352230	1.3063209398644915e-06
cg06511395	0.00154479
cg09811263	3.78175442635742e-05
cg01628128	2.604307077547219e-06
cg16611564	1.864171805809889e-08
cg15664043	0.000168628
cg20821271	4.2480795278243555e-05
cg17239269	0.000116917
cg16135527	3.0358372102856634e-06
cg17481703	1.0347714971770117e-05
cg18334915	3.7642580149044313e-05
cg12071423	0.000118334
cg15735664	1.3136625121035195e-09
cg25858825	3.22045766720791e-08
cg04879378	3.7564763255559797e-07
cg04700693	0.00936376
cg11650135	0.00407122
cg20126656	0.00598027
cg02873098	0.00201649
cg24019999	4.081546588519114e-05
cg22734717	3.297065676033384e-08
cg27281882	4.675107617146956e-06
cg27519373	4.956283982227028e-06
cg23404286	0
cg20623869	0.00470321
cg10669777	7.799978775258065e-05
cg03011941	5.6347241048748664e-05
cg14265502	3.069734263594359e-05
cg02511809	5.307557152223197e-05
cg18686937	0.000277416
cg08623641	8.994056109878912e-07
cg04676526	1.6471505981385803e-07
cg02311341	1.4287878050689429e-06
cg09363079	3.195147590950853e-09
cg00284121	0.0023826
cg23959530	1.1816637051076384e-06
cg16919449	0.00589556
cg03229627	1.1411564631358395e-05
cg06377652	3.955221049711799e-05
cg16125385	2.560704981391382e-10
cg18804777	5.9542171883419925e-05
cg04079617	0.00137515
cg17698688	3.1819974655178385e-08
cg10406076	8.768089999067197e-05
cg09863718	0.000104586
cg10424526	1.0635544667181307e-09
cg00624885	3.166796774933811e-05
cg11924193	1.1371015240513316e-11
cg20701471	6.226961206401427e-05
cg02757664	2.1094237467877974e-15
cg07367144	1.6017469346429891e-06
cg18264719	0.000495295
cg06981781	0.000192526
cg26954136	0.00145602
cg17607295	0.000297976
cg03680680	6.368734106754204e-08
cg07628442	3.055333763768431e-13
cg17333830	1.1335980685367453e-05
cg22716075	1.1410730621497223e-06
cg13839058	3.581042734235318e-06
cg25882345	6.684387317923424e-05
cg16915733	0.000184099
cg25943719	0.00282287
cg20546279	2.2496141157568594e-05
cg15285436	4.3133396854244666e-10
cg11072837	5.5966859301315175e-05
cg27319971	1.93988682672952e-07
cg26083537	0.000137672
cg21221866	0.00376205
cg05330314	0.00234201
cg07561890	0.000743742
cg17492395	8.16537645542681e-06
cg17196268	0.00130642
cg13387854	6.726168660931009e-07
cg18407136	2.7720384837559564e-06
cg13439414	6.553815696619392e-05
cg14670213	5.942535639902324e-06
cg20313246	8.94770379511467e-06
cg13538089	4.638872175277697e-09
cg24001801	2.8983830563378277e-06
cg03650842	0.000102332
cg14996686	4.81525708195818e-10
cg07911664	1.0027390029421213e-10
cg08319756	6.875939707606804e-07
cg10888601	0.000633406
cg09217350	0.000362976
cg04674266	0.00280974
cg11661539	3.0391955532116377e-05
cg17640486	2.5187127794645825e-05
cg09721516	0.000115687
cg26548871	0
cg14078157	0.00182692
cg20961509	2.8090909642841666e-07
cg13380115	1.639305358125398e-10
cg21391741	3.2348101544843466e-05
cg22089374	0.00274919
cg00335286	1.2568095297593729e-05
cg24745620	1.503448062711854e-07
cg20707507	0.00109569
cg14542503	0.000342028
cg14661803	5.826450433232822e-13
cg07176064	7.990171746463659e-08
cg06088880	2.7093003969080875e-05
cg15491263	5.413514529961638e-05
cg17975976	2.8896694085123187e-05
cg06556439	1.2203779431452233e-07
cg03964111	9.580064519454368e-10
cg03417975	7.477620628248971e-07
cg11161837	0.00255362
cg00844192	0.00030824
cg15685697	0.000159082
cg24755731	0.000671933
cg01467435	0.000674446
cg23997185	1.2845280394913061e-12
cg06638769	1.0640822651897253e-06
cg05456948	2.618012473476483e-10
cg26628899	1.67196090306021e-08
cg16302097	0.000594247
cg11186224	2.1476071160875243e-05
cg15867164	5.352231688626752e-06
cg09396329	0.000370405
cg01751640	2.4509283491624956e-12
cg15303012	1.4750564580889858e-07
cg18862215	0.000258317
cg02270686	3.551615203178926e-05
cg03363142	0.000230881
cg19184420	9.015630686448617e-09
cg00044050	0.00446928
cg02779986	0.00307365
cg11077310	2.7099191300949954e-06
cg05160909	1.5596491764746645e-08
cg07104039	0.00409825
cg14041438	2.981254401124289e-06
cg04533098	0.000913399
cg11641097	2.5003639140708245e-05
cg27148073	1.5447465457896215e-05
cg20364839	6.973072187443918e-07
cg04378605	6.104380556593014e-09
cg05986288	0.000480493
cg25050859	1.9430845821233333e-10
cg03567262	3.012085119102892e-07
cg21014529	3.219646771412954e-15
cg01414726	6.0245147894710804e-05
cg11432751	0.00266013
cg02226847	4.1780738646579607e-07
cg05530569	0.000106863
cg17160906	2.626676653960658e-12
cg15996390	1.601827670505429e-09
cg00949980	0
cg21504730	2.0416044077542495e-08
cg16485140	0.00385138
cg06626315	0.00301575
cg14031363	2.1294077612310502e-13
cg04555139	1.5389158347645093e-07
cg17640485	1.3999748074144946e-06
cg04462898	0.000231522
cg09590409	3.5171610068829295e-10
cg03361379	0.000962064
cg06689180	0.000437267
cg09769647	0
cg10349197	1.1102230246251565e-16
cg08534592	9.190908966449918e-06
cg08899291	2.6285529308722744e-11
cg13363596	0.000138848
cg13058990	0.00205274
cg13907319	7.837729839332841e-05
cg03687305	6.144783641914842e-06
cg27240209	3.0787831726275527e-06
cg05296619	7.30526750203353e-14
cg25757017	1.3015593814946769e-06
cg02804794	3.3681133437823974e-08
cg03959232	6.11396044181145e-06
cg11196411	0.000943254
cg16329788	4.3225423240755845e-12
cg23054849	7.132194834724714e-11
cg00718400	1.4253288514343154e-05
cg12665192	2.0539125955565396e-14
cg23032838	3.004454640287424e-05
cg14003931	2.2500223906263273e-11
cg09649653	1.5103995054666086e-07
cg07444323	5.893085003205734e-06
cg08281777	0.000142782
cg15614194	1.6553425297161084e-12
cg21136835	0.000726062
cg00819377	1.8738162828046967e-05
cg03102991	7.967395916352871e-07
cg17049934	1.6305845562669674e-12
cg18637510	2.001274590823776e-06
cg20017761	3.468940146245103e-06
cg07821509	1.8958163530147232e-06
cg03745160	2.9525582808997974e-05
cg18172643	0.00123275
cg25497767	0.000286317
cg00609457	3.241303669909712e-08
cg12615327	4.3417644469689876e-06
cg05588336	0.000160819
cg25477535	4.38148873387334e-05
cg24547709	8.850943196136996e-07
cg18235569	5.431914661624404e-05
cg14127414	0.000306056
cg06764795	6.343418903154152e-05
cg26781701	1.8649300241424527e-05
cg11681357	3.8794368111605415e-05
cg22162357	8.503858062169911e-09
cg24708882	2.733085864514706e-06
cg02570644	0.000513355
cg25547830	0.000663063
cg10667895	7.997933426651116e-10
cg26759351	7.465139617579553e-12
cg18256008	2.9909408283401717e-12
cg15470831	1.3738380297723118e-05
cg26640119	5.519329826508823e-08
cg16513685	0.000102597
cg20445015	1.0769361878715245e-05
cg05195412	4.515388063452974e-12
cg11850637	0.00177587
cg26748295	0.00049638
cg12966876	0.000714729
cg20648141	0.0015683
cg13090548	1.8006870866837943e-05
cg04334746	1.1145479092977695e-06
cg22932000	0.000252704
cg14175792	1.2100243029777857e-10
cg19505136	9.959444596319145e-05
cg10292855	1.3228112852869955e-05
cg26017781	0.000228218
cg25068078	3.1075364503863057e-11
cg12828654	0.000204931
cg21625514	6.136311676752104e-05
cg12852274	5.481287898689846e-05
cg10497401	5.753411633002692e-05
cg14809794	3.752897992370663e-11
cg09301800	0.00027087
cg15009887	0.00043197
cg26632831	0.00231832
cg21496419	0.00436059
cg03151862	0.000162742
cg16428603	0.000569546
cg20359263	0.00301329
cg26192503	5.069132918611441e-05
cg10881451	0.00019012
cg08734703	4.303402079131047e-11
cg01186111	0.000578569
cg24152351	2.127609088908855e-09
cg26194172	0.00141195
cg26271001	5.379862709764538e-07
cg07161397	6.893757265036271e-08
cg05644868	7.174749335203678e-06
cg05694292	6.686892767171493e-06
cg04399622	3.975423669699829e-06
cg01759912	7.842815530345604e-08
cg16667257	0.000132213
cg19074761	1.5283987234715468e-05
cg11995490	0.00203769
cg08380478	0.00112023
cg13877512	0.000919045
cg00557644	6.927070443651928e-05
cg08649075	0.000634706
cg19429281	8.685073717984437e-07
cg14615833	8.783091561337386e-05
cg18413427	0.000370497
cg03610364	6.404367036694225e-10
cg08935101	3.6993197322976457e-05
cg21039133	0.00032509
cg21014402	1.1791615017742174e-08
cg18592459	0.00309542
cg14959351	0.00172455
cg17723760	7.719706427211648e-06
cg15979348	2.555187464059472e-06
cg05217312	0.000362282
cg16691844	1.1458426016686118e-05
cg12074221	6.376031931765169e-06
cg11068385	0.00257072
cg14764085	0.000317259
cg19432791	0.000290198
cg04910692	0.000474344
cg04305399	1.6057576490702274e-08
cg00581909	0.000132119
cg08271905	0.000323151
cg18195560	2.812268967700149e-07
cg02832997	1.5678773813698754e-06
cg21105268	2.4409292790350534e-06
cg20952645	2.7506832733226183e-05
cg17593625	0
cg04276951	0.000784232
cg16402547	9.406996481742258e-05
cg16476737	4.158804267817562e-05
cg05973455	4.686948436438687e-05
cg05054531	9.149706586830675e-07
cg14319286	7.851053140939257e-12
cg17538878	0.000427385
cg11596580	0.000711372
cg01659052	1.940345384365827e-08
cg24310785	0.000139452
cg05864876	5.9222941036218835e-05
cg10765992	0.000207438
cg18040354	3.860977543235222e-07
cg09146471	0.000309585
cg15748376	5.9441755352551695e-05
cg00075331	0.00105546
cg21524602	9.335075320526798e-07
cg04088274	5.892963912412785e-05
cg20697094	0.00707446
cg11865900	1.6750867322334884e-05
cg10682359	0.00176851
cg15180656	8.803631471909767e-05
cg12128687	1.432935936573898e-08
cg13237207	0.000520514
cg22686038	0.000730156
cg00013349	4.5514453828388035e-05
cg10661071	0.000421423
cg06542609	8.45490344403288e-12
cg13972427	0.000438512
cg11612799	0.000896065
cg00646073	5.842049066728805e-11
cg05511148	0.00481698
cg05732684	0.000141211
cg21999948	2.5609888609778864e-05
cg19035612	7.350308602027678e-05
cg02464487	0.000473359
cg26049293	4.9647043760980836e-05
cg17704343	0.000237003
cg14688299	0.0019693
cg04412303	6.2509757766671115e-06
cg26107917	1.7076665637105748e-08
cg01923140	0.0019523
cg26092736	5.640898621983581e-06
cg25250968	4.173552816078008e-05
cg16164268	5.0505121729216285e-06
cg00123707	2.437715756387071e-05
cg23184756	7.353801195653098e-06
cg00939088	1.655453552018571e-12
cg13754720	0.00027244
cg24048372	1.3051593139579154e-10
cg17509592	0.000113438
cg10127415	7.878105948599945e-06
cg09714595	0.00141141
cg25753631	0.000113813
cg11635197	0.000341697
cg23091117	0.00011887
cg18714170	6.272760089132134e-14
cg22196649	0.00525083
cg04961235	1.0727974064650425e-11
cg16212074	3.39274449483451e-05
cg23456664	9.703682102291111e-08
cg06873166	0.000134169
cg17557711	0.000253697
cg00430732	2.744686358635562e-06
cg02838088	1.2248486053079155e-05
cg13795831	2.177823081539465e-06
cg19954877	0.000432927
cg01892240	3.0561109198856684e-11
cg13711385	7.553671937587936e-05
cg11456511	0.000410428
cg01150736	0.00349359
cg06067598	3.114941939941218e-07
cg12975335	1.8876695836889112e-05
cg00105512	7.01997991880976e-06
cg01667702	0.000296355
cg25349610	3.501088308155431e-12
cg15109169	0.000151171
cg12026039	4.074716628221786e-06
cg17289451	3.490167869268923e-06
cg06979771	4.746842811043095e-07
cg25569760	4.557536736893297e-08
cg21226874	0.00253216
cg23560640	6.4081748921474e-05
cg11346384	1.0708610445053779e-05
cg16319129	6.0989819672840895e-05
cg16968020	3.396973402569614e-08
cg20407605	8.355746131682995e-05
cg19600494	0
cg27278831	2.2969763535662935e-07
cg26620670	0.000276966
cg08197461	0
cg09695996	0.000162111
cg10951380	0.000755715
cg03446846	7.81996767340587e-09
cg03471894	0.000123746
cg03277426	5.300820089948477e-05
cg11114503	0.000185289
cg19039464	1.0031583497216445e-06
cg12755421	1.9523004728405624e-06
cg18836174	3.006928039894774e-12
cg00907810	5.3613780082173434e-11
cg06326999	3.639972375302225e-05
cg07727239	0.000109866
cg07447742	0.000119799
cg16311163	0.00156186
cg17023254	5.737987882792339e-05
cg15939280	9.25127178066365e-05
cg12041308	9.502398867766715e-13
cg01247836	0.0047296
cg01896115	8.241837859301882e-06
cg03505117	7.858823792838976e-07
cg05161119	3.2765971679227235e-06
cg27232144	1.6985670137081854e-07
cg23730558	1.737153823011539e-07
cg13393993	6.895082360625082e-07
cg05029454	6.326483921514914e-06
cg05916344	5.200584437758948e-06
cg11958416	8.522754824102918e-08
cg00537045	1.2675156835229018e-07
cg22954052	2.286151177255391e-07
cg23290317	0.000205598
cg11957475	0.000691998
cg02488051	2.3532697099870603e-06
cg22199824	9.430274130473038e-07
cg25639858	0.000335643
cg04554576	0.000178762
cg09356150	0.000185625
cg18829411	2.3695589200789513e-05
cg22889602	8.486501734683571e-08
cg20008788	0
cg03259742	3.166154775080532e-05
cg19968717	0.000423319
cg00673685	6.370243715703161e-05
cg06156212	0.000279399
cg04212595	1.1876375327624089e-08
cg14655840	1.1269446098527425e-07
cg21093670	2.3400444915111507e-09
cg11613005	1.1454053888360072e-05
cg22332722	0.00338095
cg14163927	0.000534045
cg08444674	5.255127444314667e-10
cg08285091	0.000408992
cg09520414	3.7608108230058335e-05
cg15413640	3.2229774404868294e-13
cg24054700	9.449143229534052e-06
cg11989674	3.0527272565361585e-07
cg23125993	4.408049396054103e-06
cg27638441	0.00054828
cg26800347	1.6169189310133447e-05
cg25900163	0.000167581
cg15400766	0.00288162
cg24534006	3.665472122160729e-06
cg19534681	2.2687518530517536e-11
cg03752537	3.9557099342446556e-05
cg06953499	3.979177874979811e-07
cg00764364	5.510117707219209e-06
cg25110385	0.000369781
cg22160472	1.5858545454605633e-06
cg25257808	1.0523946274432205e-06
cg00197058	0.00083219
cg23634124	2.676324981298883e-06
cg06330230	0.000927055
cg25613288	1.9729336840579315e-05
cg27450971	1.288661017451176e-06
cg26501689	6.510951845217772e-05
cg16973535	0.00145472
cg13631318	0.0001622
cg00256593	0.00485812
cg03128945	3.569845947881678e-05
cg27239842	7.026312864866213e-10
cg18666101	0.000206814
cg19589652	0.00182434
cg15452250	0.000301989
cg01743873	0.00462304
cg14204166	0.00102401
cg16348252	0.000987728
cg19634964	0.00211183
cg05342949	7.852773951844139e-05
cg03487019	0.000626081
cg00049595	8.881784197001252e-16
cg03473745	1.4021047830548028e-06
cg07134725	2.5870923651138966e-05
cg18921156	4.268364883763809e-09
cg13079538	5.650311596383517e-07
cg04327675	4.226031746767944e-10
cg12337227	5.117306911550656e-07
cg14799308	3.853667385200765e-10
cg27333146	0.00163964
cg05767404	0
cg18217640	2.2526345304973994e-05
cg13226737	0
cg09878033	0.000748744
cg10502280	0.000363191
cg15356281	5.348338771860028e-09
cg00158092	1.8282489626653131e-06
cg04599341	1.651845327188539e-11
cg15863439	1.5777963521257377e-06
cg04904323	1.5941255894325046e-05
cg14420642	4.4913676002567016e-05
cg04716580	1.5450306589670504e-09
cg12639234	8.57464229793159e-05
cg19864886	0.0012608
cg24427850	8.489809966150119e-10
cg24360042	4.940598083191805e-05
cg22931287	0.000593546
cg10583322	0.000845202
cg01361290	0.0011394
cg08950508	4.2384196152767117e-10
cg27565811	1.8611806429369437e-08
cg08407620	0.000407453
cg17836834	0.0011497
cg12699274	4.809134100725032e-05
cg05216211	3.686377473510749e-05
cg19171393	0.00433117
cg00212811	0.00377653
cg22669074	0.000452856
cg02392278	0.000737888
cg02534850	0.00107453
cg23186098	0.00167068
cg13336665	2.9135754142650683e-08
cg23331957	0.00144554
cg20273352	2.135756699939151e-06
cg19472393	0
cg12256233	3.895725235270042e-05
cg19541986	0.000125388
cg26240939	0.000615561
cg20130098	1.6898117414010372e-05
cg22110662	1.260238359557242e-05
cg07628084	0.00325779
cg19950548	2.808554477873315e-08
cg01094145	0.000812632
cg16306228	9.133866551658265e-05
cg12886731	4.440892098500626e-16
cg07434166	1.6117129273407471e-06
cg26050892	0.000161681
cg26508142	0.000178005
cg04409981	0.00013283
cg26730050	0.000128231
cg04505193	0.00190444
cg05205932	0.000558035
cg14346046	9.108195854967693e-05
cg20659435	1.936440396921313e-08
cg16706767	0.00743865
cg08414495	1.4826927033917414e-06
cg13658049	0.00159243
cg18318409	0.000162733
cg00057231	0
cg24011981	1.4326437344114318e-05
cg01966117	5.259598745976923e-06
cg20953052	2.232611004182594e-06
cg23150343	8.233468351548368e-09
cg12292213	1.0229230795744115e-09
cg13936230	0.00106911
cg14673415	7.922119356995605e-05
cg08509172	6.086898134494145e-05
cg08410604	9.641912224189753e-08
cg16975863	6.609099600929369e-08
cg26121510	2.5054904267296507e-05
cg23291004	2.4347683116321406e-06
cg24413068	0.000161428
cg17460472	9.638904381825686e-05
cg15938567	5.1712982900409266e-05
cg03064447	2.6576203006056787e-06
cg11638244	4.38760200671684e-06
cg14413165	4.882669180084065e-08
cg16760049	0.000111659
cg04767753	2.1275375572393784e-08
cg00164678	0.00191997
cg27302190	0.000411309
cg05856232	2.5039209900490356e-05
cg25980484	9.979660300363236e-06
cg27452517	7.364553411548513e-12
cg24181140	0.00113231
cg03417466	0.000815834
cg22386442	3.171638285337508e-08
cg12748266	0.00189149
cg25030097	6.657824816569402e-06
cg02556042	0.000636932
cg23106378	8.545512075741613e-10
cg07528823	0.000620708
cg15949108	1.2953014862926437e-06
cg04396745	1.440812902320232e-08
cg19916740	0.000134015
cg12166599	1.0288985441420095e-08
cg10782958	2.8808314788131284e-06
cg14888270	5.845140260696269e-09
cg25815177	5.597746828511774e-06
cg13392957	4.9559692016920565e-08
cg06827412	1.4857712771210174e-07
cg05547074	9.063311467993884e-08
cg11666446	2.411501565102725e-08
cg01445151	0.00117953
cg06064297	0.00389629
cg07673020	3.7503217309442505e-08
cg23831898	4.434329126534742e-05
cg26812574	0.000575398
cg22790121	1.8004798100546004e-05
cg24140132	6.674052609234593e-06
cg09738897	0.000510353
cg20779345	2.3386362191235577e-07
cg13400365	2.8207968183480148e-09
cg27214333	8.236914428305653e-08
cg09398628	7.819588886959217e-06
cg16226436	0.00110591
cg02994170	2.3414974184010617e-06
cg19452633	0.000326971
cg08566056	9.030917569652352e-06
cg23830315	0.000283688
cg25070192	1.6943887221065879e-06
cg03596180	1.3437183588038693e-09
cg04912297	4.348321450875492e-05
cg05206633	1.3283144473241748e-08
cg16032470	5.625067181491694e-06
cg14431490	0.00128689
cg25809905	0.000231088
cg09107055	0.0028167
cg19127613	4.026556865710518e-12
cg18301613	1.3309092906643727e-06
cg26442740	0.00105654
cg08439890	1.7699108179058953e-07
cg18200810	3.257797278222174e-05
cg06147173	3.6275200850921507e-06
cg06215416	4.919734214126059e-06
cg02627787	0.00238028
cg21398491	0.000115963
cg22688447	1.1493450635668978e-09
cg07380686	7.59799384266735e-05
cg00192703	0.00067013
cg17199018	0.000452559
cg20735563	0.0042064
cg02534659	8.2650406317053e-05
cg20110678	0
cg19478962	0.000105855
cg13385188	2.143177455504741e-06
cg10105171	1.1850187497941533e-11
cg26865109	0.00406482
cg27287974	7.594140389111104e-05
cg03325206	0.000503584
cg08389151	0.00233651
cg17077421	5.21960276507194e-05
cg07962392	3.927233649392292e-08
cg15760630	0.000569264
cg09760422	4.324722448101337e-05
cg11464312	0.000184302
cg01949341	4.539701947692265e-13
cg09117448	0.00018532
cg05490616	0.000270143
cg00362381	1.1588847881327524e-08
cg03808007	1.952169315089236e-09
cg17022723	7.693536718811345e-08
cg13912480	0.00135808
cg07284286	3.087043940863676e-05
cg02591638	8.380933946838809e-09
cg22431867	0.000109846
cg19719930	0.00289143
cg24750854	0.00588288
cg26845430	1.063477204854557e-06
cg24876314	7.578688900289343e-05
cg26000693	1.570962537833509e-08
cg13820738	3.5021713533645027e-06
cg05874190	3.682735613153021e-05
cg16160226	1.780737593604087e-06
cg12515582	1.831050501022169e-05
cg19222054	0.00186546
cg05823329	9.945820722556675e-09
cg07361334	0.000161325
cg16288089	1.1294395585448314e-07
cg01785233	3.479870003819663e-06
cg00240799	1.416253079922214e-06
cg07869345	2.808080954463943e-05
cg06590946	4.902513240123696e-05
cg24844076	2.3473147758856783e-08
cg10426483	3.485994438778839e-06
cg06053623	1.2655482883872082e-08
cg15391296	1.6908363487111444e-08
cg05856371	7.368764589466004e-05
cg19167034	1.4171869233692291e-09
cg27473554	5.1448459936764834e-09
cg16885277	0.000282494
cg04663168	9.510639532661624e-05
cg26717133	9.582352334280841e-06
cg11930494	9.878448504752058e-07
cg03508472	2.8203359613288015e-06
cg20522409	4.9947523834692475e-06
cg02916920	0.000854701
cg23238483	1.7306771528002862e-05
cg25448020	5.068337295777159e-05
cg04115307	0.000808099
cg11034802	0.000176024
cg08015910	0.00288373
cg20903900	4.368108711405583e-07
cg01370437	1.493832034737963e-07
cg14890608	0.000255948
cg04344683	2.2168733876393176e-06
cg11200551	2.106874382512558e-06
cg26797661	5.186384655075926e-11
cg00927790	0.000782938
cg00404187	4.130480990571783e-08
cg20802826	0.000595667
cg11544752	0.000235458
cg06591613	2.609916693874226e-07
cg17548347	0.000887002
cg27398247	1.1327602567057227e-07
cg14624145	0.000854811
cg03224240	2.316958117143386e-06
cg01093851	1.2570036859171907e-06
cg08014182	1.787718303547514e-05
cg19634724	1.2704966101395598e-07
cg19290447	0.00124944
cg03265014	3.7118676579961374e-05
cg07202976	0.000103205
cg10111764	2.3862047853207002e-06
cg17804770	1.647982056263153e-06
cg04137323	0.0010003
cg20200173	2.21719438364687e-08
cg03693054	1.969439500371095e-09
cg14758944	9.868277850988427e-06
cg16480941	7.124239453926151e-08
cg10120574	0.000914874
cg19135273	1.6908740493648544e-05
cg03771513	0.000162684
cg16041412	8.052725930518534e-09
cg11998619	1.9126166928007393e-07
cg00975418	1.816936080478726e-06
cg19484305	2.045436274134005e-05
cg02302262	0.00148454
cg14479947	0.000158362
cg24684520	5.404552856091982e-05
cg12936674	0.00413563
cg03327018	0.000281649
cg06087638	0
cg02269978	6.018031339927177e-07
cg00582250	2.740681061141892e-05
cg02094267	4.2659370986797285e-06
cg17158649	1.7106763661178803e-07
cg13042596	0
cg13739541	1.9528664675361185e-06
cg08244360	0.000117364
cg10373508	0.000646871
cg07974859	0.000618907
cg11480769	0.00158371
cg16517593	0.000125798
cg02637394	1.6677689494981607e-06
cg05873659	3.460802375787608e-05
cg21238425	2.7804868837355556e-06
cg20800807	1.60886321549647e-05
cg20208643	0.00029648
cg09051775	0
cg13657185	0.00258862
cg06098368	5.819514213634136e-06
cg26067319	0.000157885
cg08520463	2.751334993167376e-08
cg17773808	0.00103997
cg03305955	7.059153261934625e-11
cg00657529	1.1096591270187695e-05
cg19699788	7.813764350994568e-06
cg06445055	4.27915301860482e-05
cg05044401	7.52205571988851e-05
cg14620660	0.000367608
cg26044924	1.8135052828993636e-05
cg20717075	0.000220068
cg10434530	0.000572555
cg04358027	0.00572092
cg03708252	0.00193297
cg15674997	0.000599123
cg00850538	0.00054474
cg14330585	0.000210066
cg00348467	3.213750660813197e-06
cg19032863	2.5608476358685017e-05
cg13805654	0.00224006
cg16779811	8.639073900695848e-10
cg26348243	0.000125575
cg27393565	5.461286978203361e-11
cg01925508	9.987621088958232e-05
cg15633068	0.000518176
cg06575656	0.000274854
cg00026401	0.000315458
cg03800844	1.3441391333302022e-09
cg19715850	9.418517934234316e-06
cg15283383	1.9358142866465755e-07
cg09971646	2.5630456457204076e-07
cg00818680	1.1661377665062034e-05
cg23707521	6.256940839777236e-06
cg07304080	0.000424292
cg16220464	0.00156302
cg25238588	0.00281131
cg10060562	0.00179165
cg13526040	2.539632212972265e-06
cg19682317	2.3438918406171183e-06
cg00873371	0.000105753
cg22379708	8.362747294654582e-08
cg10925835	6.76335765170677e-10
cg12412089	4.780621343236646e-09
cg15604129	3.710443063908997e-10
cg08337959	0.000659654
cg04176108	0.000240047
cg14694370	0.000662047
cg14486905	0
cg15426459	4.289381873723297e-05
cg19894076	6.344431928650973e-05
cg18798669	8.680382179715451e-08
cg20858354	9.1551730844186e-06
cg08709200	0.000525719
cg16048625	0.000474156
cg00907505	7.216802541121226e-07
cg03773192	5.471201269813264e-11
cg23590404	0.000120629
cg13549497	6.031636466830026e-05
cg05632088	1.280127905345374e-06
cg19549758	1.3895940842445498e-08
cg05283486	0.000980649
cg22358346	5.1431133093249315e-05
cg21742395	0.000243864
cg23483495	0.00019121
cg03599330	0.00100515
cg27617163	3.6707170258942767e-07
cg05159292	1.212938583938783e-05
cg15612918	0.0057922
cg03237477	5.334901219233856e-06
cg23322133	2.552411848544267e-08
cg18499731	3.0933674590061244e-05
cg12331505	1.521871517695672e-11
cg00342068	4.305760238909606e-05
cg08881762	0.00338418
cg17783317	1.7578338072810062e-05
cg03715993	5.508905662754415e-07
cg03030292	1.0103759598978357e-05
cg23515797	3.988387232700674e-07
cg05628847	0.000968736
cg13796843	8.03483740607902e-06
cg04841358	8.578953216709095e-07
cg00394026	6.729607981981189e-09
cg05330509	0.000272533
cg19197556	0.000119162
cg26354128	4.441137813060436e-07
cg04068042	7.942678349026622e-06
cg25541298	9.212902243616039e-05
cg12839005	0.000114557
cg08814033	2.6717859236358166e-05
cg20292805	0.0015786
cg13526025	1.4765561908380853e-05
cg09740468	5.100305707772534e-07
cg19471178	2.1538326677728037e-14
cg25705216	0.000190719
cg12535476	6.366057357121147e-05
cg13081704	0.000183097
cg03564215	0.000190075
cg13450878	0.000326719
cg26381898	2.3711843599727445e-10
cg00538458	0.000167682
cg08559843	0.000229384
cg04152021	0.00255678
cg10920799	8.320205133416358e-06
cg08081790	3.193760627340225e-05
cg14111612	0.000302685
cg17493526	3.1690196120592873e-06
cg15857739	2.912426766144005e-05
cg09535047	0.00109393
cg26723848	3.8165787435762155e-05
cg18280519	2.6113162987506655e-07
cg11022525	2.136801315888448e-07
cg21478269	0.00141531
cg17940986	7.252132641177855e-05
cg24141153	3.1384976062476255e-08
cg07936714	3.77748943236611e-11
cg14050761	6.257099938089539e-05
cg09653949	0.00657167
cg02330333	9.252514290958302e-05
cg09247539	0.000368166
cg23420995	7.865793092531881e-06
cg12671990	1.3606673100130529e-05
cg06890197	1.5068012599983582e-05
cg21509100	0.000390837
cg00037614	9.712199466060945e-05
cg02760293	1.2087122119974758e-05
cg22500232	0.00110037
cg15547143	1.7370249112858005e-05
cg19817195	3.9701255616364506e-09
cg19641496	6.294071369816745e-05
cg17482714	0.00682294
cg14206562	0.0006735
cg01840281	1.52836661838629e-05
cg01794805	7.92039331715122e-05
cg21201157	0.000198447
cg21045915	1.937767257653711e-06
cg18462596	8.282263763703668e-14
cg08285446	8.96890804688022e-05
cg19321696	0.000383064
cg20991798	9.378625551503816e-06
cg18853354	0.000124441
cg26681017	0.00462143
cg14851496	1.4109324819600033e-10
cg01775559	1.6701625239035067e-05
cg05944343	3.97667781593114e-06
cg07176127	6.562178461089196e-05
cg04045639	0.000375022
cg02146740	2.7835904692352642e-09
cg12959691	1.4829214989298123e-07
cg11534293	3.6682522001285633e-05
cg00971324	4.117809647219417e-05
cg27350402	1.3477972011788353e-05
cg06241374	0.00010285
cg26981121	6.594546353433373e-09
cg01055226	0.000851097
cg04714233	5.666033952023142e-07
cg27332337	7.234032489944475e-05
cg26585452	0.000332554
cg23807124	7.062990475814601e-07
cg05046020	0.00401839
cg18499340	0.000319256
cg21419585	6.766809335090329e-13
cg06541218	0.000218288
cg00331616	0.000278095
cg00108228	9.437006731616293e-12
cg05991926	0.000199242
cg23539229	0.00122731
cg21674021	0.00176487
cg14039020	8.200296552907105e-08
cg21610957	0.00184024
cg22058990	0.00558424
cg08631134	0.000318622
cg03279442	4.3528309512375074e-08
cg02949067	1.838927849440175e-06
cg11193635	4.217029614395074e-09
cg09608949	3.627959044294471e-10
cg03469793	0.00103122
cg04749561	9.6903881919852e-06
cg27458549	3.597982844993908e-08
cg16503646	0.000203421
cg03978961	0.00103898
cg16138181	1.5624065596853143e-08
cg02312541	0
cg11283860	1.0244926048619263e-06
cg17611647	6.717762189967225e-06
cg01999051	1.3304580408490807e-06
cg14617302	1.0539951467158915e-08
cg08227465	0.00056212
cg15209398	0.003789
cg21008383	2.03884924021569e-06
cg23139070	9.26958542512013e-05
cg08191138	0
cg22325764	0.000555358
cg05243517	0.000457948
cg02752612	1.3726657590584779e-06
cg24452682	0.00137796
cg19867070	8.153429943358326e-05
cg20597640	0.000391072
cg24628832	1.8551890690332584e-08
cg00097968	9.404819780511886e-06
cg19173974	2.947347248483112e-07
cg11378044	0.000146997
cg18274569	7.415501976693051e-06
cg19208876	5.934586155831312e-12
cg26874232	3.7940307117123595e-05
cg06608119	0.000107579
cg14752361	0
cg02486145	1.9567225617578288e-09
cg27507960	0.0016811
cg07582829	8.130576120257693e-06
cg14302446	2.935429677108914e-13
cg22731812	0.000202896
cg10551296	4.471112369230923e-11
cg12108177	6.307070837552331e-05
cg02238388	9.992007221626409e-15
cg00625211	1.0504068106098607e-05
cg19799339	1.6794503221451151e-07
cg05433490	2.7970636436669416e-05
cg16453474	0.00261329
cg10179043	0.0016456
cg02635625	1.2834279201845433e-05
cg14346311	6.9496688404058204e-09
cg12580228	0.000145902
cg20825532	2.1683162070629258e-05
cg16604812	0.000364892
cg23080546	0.00355224
cg04227893	3.735534370985505e-05
cg02859992	2.2629285547637323e-05
cg23084705	0.00285824
cg27445793	8.812227931809247e-06
cg03457781	7.478982798625466e-07
cg10786033	5.9827150886593294e-05
cg07380771	2.6268676123208934e-10
cg20132552	1.74530458973976e-08
cg01619562	9.294374850532527e-06
cg14303369	0.000287288
cg02348430	0.00145738
cg24010658	8.186374262819651e-05
cg00451292	0.000300523
cg09792819	0.00052473
cg22946147	3.6504804790116197e-06
cg15459537	0.00013216
cg17152444	7.38010836066616e-05
cg24905039	0.000480603
cg00454592	3.1530333899354446e-13
cg17271184	6.189825037250518e-05
cg27581212	0.00121464
cg06168656	0.000772952
cg25223798	1.0690919571842983e-07
cg07880109	1.244250374632383e-05
cg13646880	5.946573533588406e-08
cg13307690	1.3364369849666602e-06
cg12934184	4.218404436873158e-08
cg13838055	4.712859147049109e-06
cg24855857	0.000432649
cg25448404	8.955422836076643e-06
cg24824483	4.773959005888173e-15
cg03889007	1.2842414882641151e-05
cg15835312	0
cg04200931	0.000265094
cg06497881	3.774758283725532e-15
cg21841235	0.00239344
cg25257044	7.643037008842057e-07
cg23139982	0.000143164
cg07728865	2.9014171523789045e-05
cg26612664	7.210959526071647e-05
cg02862539	9.098798877671399e-07
cg21079003	3.867899359688565e-06
cg16327740	0.000800196
cg26978976	0.000403342
cg16171205	0.00290693
cg07866632	2.394046498821467e-07
cg23039660	0.00022525
cg19642748	8.097790661021342e-06
cg20650210	2.279120591808237e-06
cg27116069	6.12860540094573e-10
cg08586500	8.787585326186509e-06
cg15271544	0.000412143
cg25181751	0.000310686
cg14331280	2.2981118708020887e-06
cg07783491	0.000433352
cg17564844	1.3867324777372403e-07
cg11339907	2.6406008002410886e-07
cg06817368	1.1546319456101628e-14
cg09861746	0.000130877
cg10064663	3.152203029677114e-05
cg06045546	0.0002999
cg03361429	0.00230501
cg13720395	1.1053380433168059e-10
cg17984638	4.463001313037562e-05
cg07548638	0.000508119
cg23372216	5.606250673695357e-07
cg17463287	4.3730612477865805e-06
cg21214753	0.000264356
cg00829990	1.5259371988207704e-08
cg19455763	1.0117906512618902e-11
cg14470629	1.7429760779119619e-06
cg03118396	4.079288722369512e-07
cg09019059	3.400831010280658e-05
cg02000915	8.96248153983148e-05
cg25302646	2.003569111130865e-05
cg05567440	0.000302383
cg06298190	0.0005582
cg27297120	0.000399906
cg21100712	0.00355093
cg06024287	0.000520007
cg02165301	2.7102875499451784e-11
cg04218345	1.6919671219639554e-09
cg27366353	2.8954028744587745e-06
cg13302994	7.46598001049037e-05
cg11745444	0.000596223
cg16127573	0.000496765
cg06098425	0
cg00662503	7.465694729091865e-12
cg20465143	6.700779707768945e-06
cg20393335	0.000214992
cg22960662	6.277377713193033e-07
cg16259355	1.2195113126778345e-05
cg24604618	9.135563607032271e-05
cg15380598	2.249810240106953e-05
cg27403658	4.236211933450473e-05
cg24680926	2.168394575008392e-09
cg06697595	7.744846496349211e-07
cg21527267	0.000636733
cg05493549	0.000126056
cg10459341	1.9984014443252818e-15
cg15479068	8.750132750090511e-05
cg12160148	0.00024356
cg09371709	0.000177805
cg13143330	0.00291324
cg27084825	8.585055425447408e-07
cg16679452	5.07764270784028e-05
cg20002504	7.713349618465593e-05
cg02108823	2.9654584602467615e-05
cg02457789	6.06498928079624e-07
cg24476331	6.39548451398797e-05
cg12337348	7.963502113295107e-08
cg09826923	0.000296297
cg06127780	0.00338824
cg15919564	0.00019887
cg17327828	3.689805587736572e-07
cg10295095	9.859345365681449e-06
cg00588734	0
cg26839791	4.876262668096487e-07
cg13673536	0.00050748
cg12231227	0.000191384
cg12507788	0.000316885
cg02261733	6.416886969340396e-06
cg12250581	4.253848389346171e-05
cg22338152	1.735136192593245e-05
cg22537604	4.57646788200039e-05
cg01056272	5.179927655141192e-06
cg15952060	3.4130560599976434e-09
cg07623341	5.57211930540813e-06
cg08665542	0.000143324
cg04826673	0.000252244
cg23885371	9.811197188014376e-09
cg13014295	8.85836233366355e-07
cg17138798	0.00237751
cg10658349	0.000140003
cg17026763	0
cg16267913	1.2340881195505027e-05
cg02763716	0.000436718
cg02031980	0.00336307
cg06553871	0.00632557
cg17716500	3.4177981800276314e-07
cg15056803	9.272690672967876e-06
cg21696975	0.00170058
cg27158659	0.000365093
cg02228046	4.4009240696141205e-13
cg09044665	3.8851787532823145e-05
cg20288565	0.00342423
cg09822811	0.00142184
cg13494481	0.000178142
cg21275920	0
cg08202521	0.000146848
cg07616879	5.290030767879372e-07
cg09819141	6.22807873507103e-06
cg25599129	0.000269445
cg08765080	0.000829612
cg00871215	3.011762508942084e-06
cg04639747	2.391420395042587e-13
cg25883020	0.000271263
cg18743287	0.000865322
cg21205087	0.00178167
cg02764246	0.000383599
cg19640007	3.972572433230681e-07
cg12061370	1.9894429286626547e-05
cg11209880	6.470628640442566e-05
cg07034383	1.5775631452275007e-06
cg18009021	7.180180394694702e-08
cg03025760	6.516123654731754e-05
cg17751510	1.1907233532504335e-08
cg10815203	2.304826614574207e-05
cg17254386	1.7776184524365135e-07
cg01691063	0.000360129
cg09417355	1.4349182210215972e-06
cg15858052	0.000213892
cg11276308	0.000646721
cg15268456	0.00178556
cg05442477	5.81714032499292e-09
cg04320315	0.000528598
cg14478731	0.000234791
cg02077610	3.212219216175427e-07
cg03884592	0
cg21586152	0
cg11201006	0.000225402
cg07314952	1.123414091308561e-06
cg12073709	1.917436911580417e-06
cg11481461	1.6591721330172504e-09
cg19580930	0.000811
cg02328758	9.260033657643163e-05
cg11382295	6.900887294936098e-08
cg20157328	0
cg18153869	1.8218791101975995e-05
cg22655274	0.000182171
cg09851450	2.0641816002142654e-05
cg01417084	0.00639706
cg24416197	0.00126521
cg02894896	0.00115924
cg16744578	5.650813150737122e-12
cg07355157	6.66316989228477e-06
cg00248521	6.811590029354164e-05
cg04411342	0.000381296
cg12254179	5.136629837698692e-06
cg13113427	3.2623903567507995e-07
cg21724751	4.5749998481836585e-06
cg05636584	0.00108307
cg08735710	0
cg25573710	0
cg18476719	0.000112661
cg20185615	0.000631345
cg22738642	0.000321595
cg05419625	0.000205788
cg07349815	9.86935422275792e-10
cg11062287	4.0524448464029916e-05
cg09951759	8.545397982362424e-05
cg14633061	0.00146652
cg10311020	0.00057671
cg05959430	0
cg10950251	0.000194756
cg02880119	4.159435511408294e-05
cg20164549	2.4679518210724005e-05
cg15445037	1.9033249233246785e-05
cg07579107	5.593970774087076e-05
cg24409440	2.639646733415546e-07
cg14779557	1.1096894514395217e-09
cg07872868	0.000195507
cg11620475	2.710911098935398e-07
cg11737899	0.000117372
cg12556616	6.474059920158481e-06
cg06940671	0.000239091
cg07965986	8.856127144574177e-05
cg15811964	0.000101981
cg25269756	3.06650130589281e-05
cg01668014	0.000256546
cg22048590	5.0347505853753916e-05
cg11636731	1.908212811985166e-06
cg25819341	0.000108041
cg18187918	0.00160878
cg04958165	0.000270958
cg18473903	0.000242169
cg19324704	5.10702591327572e-15
cg07624842	0.000103979
cg01081346	6.49816234155054e-09
cg07734159	1.8181699427133324e-06
cg09108491	4.012685539478422e-05
cg17451677	0.000169441
cg06888387	0.00063653
cg24943150	0.000226295
cg14731698	2.2585121550733334e-09
cg15943139	1.750521949617223e-11
cg08618219	6.095775547443338e-06
cg24684366	2.1817125883671906e-10
cg10217202	2.6801078689131508e-05
cg14574372	7.826628234397504e-12
cg02033666	5.801163549534749e-08
cg09950679	2.8062740198286917e-07
cg01323542	0.000144906
cg21316338	6.099531291159366e-07
cg22704893	4.248222463254514e-06
cg02127689	6.869827351430047e-08
cg03396826	1.1102230246251565e-16
cg22144878	4.206491017955116e-06
cg07548842	0.000311753
cg18444763	0.000225528
cg24395851	5.941132393605386e-06
cg00637695	9.978680371358628e-05
cg19487640	6.944272105946503e-05
cg19705285	6.199803526119041e-08
cg27328217	6.689097714862591e-05
cg02759377	0.000136412
cg18622049	1.0342200595925277e-07
cg07816809	0.000433462
cg15799605	0.000111543
cg07096994	4.725745905709289e-09
cg13642677	1.2661564782190382e-06
cg14299508	0.000380888
cg02449091	0.000901489
cg15892650	1.0545186884258761e-05
cg13728834	0.000849862
cg09650077	0.000281808
cg16976499	0.00048055
cg03632709	7.578885297121474e-10
cg06914366	1.8812062696493825e-06
cg07479253	0.0025181
cg17949403	5.567135308304216e-09
cg24252536	7.936021364640666e-05
cg08598287	1.991802106138252e-06
cg00995040	1.4083110362883566e-05
cg06484432	9.113725722431631e-06
cg23875404	0.00034566
cg10437900	8.304851323615026e-05
cg10699590	3.851363672424668e-13
cg03181524	1.7876395686400315e-05
cg20313807	7.20400160330037e-05
cg26281383	9.37297803460524e-05
cg08436089	4.743407461871296e-05
cg26978762	4.3378491132450847e-07
cg00745621	1.7463364088143862e-11
cg25875110	1.283588283007564e-05
cg15373869	9.739132228459013e-07
cg20571136	1.9659612182643116e-07
cg02847889	0.000312348
cg01827257	0.000268473
cg02068160	2.2011180840220135e-06
cg02338345	0.000210207
cg00489624	3.912855151000372e-09
cg14449524	6.160303839974901e-05
cg24209528	0.000304721
cg27097806	5.4131712505678387e-05
cg01029027	2.6436763889137183e-09
cg07312312	0.00132443
cg17915914	0.00934761
cg01632381	5.162955363235966e-08
cg01845914	1.1162692992172651e-09
cg24112965	0.00306226
cg24369728	5.355499377301953e-10
cg24337713	0.000367626
cg02773272	4.863209856265094e-06
cg08283206	3.162900334197083e-06
cg06995526	0.00190317
cg11327497	4.440892098500626e-16
cg06634628	2.8171943478039196e-07
cg13250654	2.7032407646787604e-06
cg08963876	0.000825965
cg12377113	0.000249255
cg23455677	2.6066270417679505e-05
cg03664321	1.0616685744868626e-05
cg02790372	7.089804388460408e-06
cg13336733	0
cg05273021	0.000283057
cg09232790	0.000165391
cg08474334	2.6220395077380942e-08
cg20693104	0
cg16450677	1.2948378591559617e-08
cg01301992	1.574059265985195e-05
cg04455058	1.1609676553447912e-09
cg00743717	6.927363787823104e-06
cg00479463	7.021688033570506e-06
cg07537563	0.00250971
cg21576514	1.5422668685149965e-05
cg04790252	0
cg16495212	3.1060941011906706e-05
cg12594780	0.000100059
cg05845403	1.4662669309939425e-05
cg14753339	6.072476728125054e-07
cg21386545	1.1118539977594821e-08
cg21900261	1.1370453356640553e-08
cg16174633	0.000153836
cg15352569	1.3011890660497016e-06
cg22442632	3.319893261322093e-05
cg26147262	3.72606275844678e-06
cg13967697	3.0489304414516027e-09
cg01854462	1.0621882622130485e-05
cg17978548	0.00142811
cg08240652	0.000644928
cg14045845	2.2204742899933905e-07
cg23167559	6.622183512661195e-08
cg17960886	0.000538639
cg24524716	5.155780469223714e-09
cg09248887	0.000321526
cg23651826	1.099120794378905e-14
cg21654058	0.00119431
cg05587648	0.00293473
cg22216471	3.087838873483406e-10
cg17505155	0.000196554
cg10877315	1.806463978404338e-09
cg26421128	0.00152716
cg14902990	1.963895717782549e-05
cg12121332	1.149524919696887e-12
cg23110482	9.276608220387672e-05
cg03140301	1.0533808430301939e-05
cg00191463	0.0014864
cg24772138	1.546943684260782e-10
cg24932457	1.6509016376176078e-13
cg03716032	3.3417113520783914e-10
cg15826426	0.000558368
cg01570142	7.551452814169579e-07
cg01627181	0.000182502
cg00539300	1.9984014443252818e-15
cg03808280	2.9958026390941583e-05
cg18348975	3.705691125066579e-06
cg16790805	0.0047239
cg09874643	0.000667341
cg06650706	2.8319280267474767e-06
cg04923174	0.00364462
cg25076125	1.0470897924608202e-05
cg04131405	0.000628393
cg05571610	1.383776426777672e-10
cg01119585	1.1102230246251565e-16
cg07103473	6.698717549991073e-05
cg27309294	9.251276451438528e-05
cg08017787	0.000211311
cg08173919	0.000589263
cg12818499	5.06319208781747e-10
cg20895553	3.010397571001633e-06
cg19906122	3.716669555231533e-05
cg09801472	3.096100608968033e-05
cg04384771	1.500118755215496e-06
cg09548990	0.000294889
cg19212131	1.4763268607609348e-08
cg14148227	0.000532706
cg03540793	2.9744013993471263e-05
cg03352600	3.0530787897831146e-08
cg25042465	5.995204332975845e-14
cg03177464	0.00108953
cg05962028	5.447415856629778e-05
cg10386813	0.000711404
cg04066637	7.757170636946142e-07
cg03450948	4.153474231216592e-10
cg20363083	0.00107308
cg12198334	0.000526875
cg25909396	0.000116074
cg24339574	0.000158728
cg26806179	1.0225701122634767e-05
cg12190256	2.4845288604247173e-08
cg01322554	9.078540862073048e-05
cg21306849	2.2401224155643717e-06
cg15195758	0.000291226
cg00360798	1.5825132855251667e-06
cg24805188	1.8361240784470212e-05
cg08538538	5.1094756085223736e-05
cg06200966	1.803227789309858e-09
cg02609775	6.189414980539709e-09
cg10530851	1.5109224982268188e-10
cg26384014	3.4848955406951987e-06
cg27209571	9.589624045780454e-05
cg01412762	9.58119488869702e-06
cg06618666	0.000120703
cg16600059	5.894745358503428e-09
cg20953563	8.873497037886757e-05
cg25345746	0.00016632
cg15358243	0.000131923
cg16800030	2.3353859962660373e-05
cg22986999	0.000239257
cg09410349	0.000529873
cg26748440	1.1515207664070104e-06
cg02023986	0.000865932
cg08023175	0.00150893
cg05090186	1.602050526683385e-07
cg12615235	2.349906247367528e-08
cg08163567	0.000226184
cg17336744	1.4664162170108241e-06
cg25664938	1.5689972965304833e-07
cg20077230	0.000808462
cg24001644	1.5504331818405603e-08
cg06469634	3.313217352807207e-05
cg13575798	3.913077040174073e-08
cg10812338	9.370607298753164e-05
cg25157999	7.920040120401595e-07
cg18068256	0.000386492
cg17609493	0.000677159
cg17483959	4.0190073491430667e-14
cg16055526	0.00035676
cg19782411	3.454361574561915e-09
cg03131752	1.2450054089119256e-05
cg09689461	0.000402916
cg10650989	6.124653140571201e-05
cg18827197	3.2561167563116555e-05
cg25080229	4.777770667985237e-06
cg16396580	4.32994729647751e-05
cg12683592	0.00617721
cg01073463	6.31565910680365e-11
cg09891224	1.0791521372177648e-05
cg08351269	8.909964493764022e-06
cg01548502	0.000192199
cg19813868	1.5618277782181167e-09
cg02229994	4.165129487310182e-06
cg12836958	0.000254177
cg07159686	1.3157102074501381e-09
cg11355340	1.066672776772748e-07
cg15657925	3.1539488321019604e-07
cg18960966	0.000369985
cg08383029	5.203229397388043e-05
cg07804660	0.00311382
cg09639761	2.8271243235344912e-08
cg11772934	8.123457351238983e-09
cg21694220	0.000338591
cg19828869	3.0576083604350046e-05
cg04768495	0.00494676
cg10283551	1.0405350739706165e-05
cg19828789	2.6418548157880473e-05
cg21628485	0
cg13422834	1.3346036471628686e-05
cg02813644	1.9227171149549527e-05
cg04465113	0.000718108
cg19837391	5.977074390983717e-11
cg01055518	2.220446049250313e-16
cg00693419	1.4140333348677814e-10
cg14820504	1.862974763344738e-08
cg09308979	3.268274539891536e-11
cg03744071	0.00137846
cg11410694	0.000587292
cg21983607	0.000106663
cg18468455	1.261785648742908e-06
cg26758439	1.4116349877912882e-07
cg11709931	1.729530871064089e-05
cg02264229	0.00013986
cg11692601	0.00073059
cg17746819	0.00016761
cg01181782	1.5279370869425435e-05
cg20781321	0.000190562
cg22074467	0.00128838
cg04446326	1.7576613924208395e-05
cg25616777	1.768096582099865e-05
cg01447263	3.0884184099022605e-12
cg02584225	1.4805061621103732e-09
cg06355652	6.981704611108697e-07
cg04154424	2.3042042285315034e-07
cg10533411	1.0049504894915628e-08
cg12782364	1.2532848483570724e-05
cg01891736	1.1102230246251565e-15
cg10888902	0.00238482
cg13812291	8.586241717623011e-08
cg07265890	2.504579871276391e-07
cg24037746	0.000833405
cg26899972	0.00130015
cg22938469	0.000457865
cg11473803	0.000968362
cg01473123	8.813118828576716e-05
cg17342435	5.796360363397035e-05
cg01352526	2.4735171382239685e-06
cg24430322	4.399857169257171e-05
cg16796075	0.000628065
cg00647232	1.415331563414668e-05
cg13553745	0.00165114
cg22654980	4.231555901956785e-05
cg15580304	3.1476977713218446e-06
cg12066394	0.000251188
cg21755737	9.071976503349788e-11
cg03356490	4.488487137521702e-09
cg18737784	2.8409742336421573e-09
cg13713152	0.000502291
cg12198605	0.000396636
cg09658787	0.000194835
cg10329553	4.9516998251730726e-05
cg08050656	3.4185328934288606e-06
cg01084837	5.56374340787702e-06
cg04900941	3.0693923319224936e-05
cg06918551	4.514888463091893e-11
cg22788052	2.680863239845621e-06
cg21282629	0.00136549
cg20772037	0.00031131
cg10336714	0.000491212
cg14580443	2.3027900164507287e-07
cg15999467	0.00020969
