## SupplementaryResults for "Combining Clinical Embeddings with Multi-Omic Features for Improved Patient Classification and Interpretability in Parkinson’s Disease": S4FeatureSignificance.xlsx (part 14 of 36)

### Sheet: Year 1 (continued)
Input Features		Genes		Pathway Level 1		Pathway Level 2		Pathway Level 3		Pathway Level 4		Pathway Level 5
cg02058698	2.254640918408768e-12
cg09094797	0.00107821
cg18195492	0.00233158
cg21907071	0.00659511
cg02751430	0.000121954
cg15338313	4.54307728571246e-05
cg00763594	0.00192399
cg19944570	7.840366989164682e-05
cg15450349	5.551115123125783e-16
cg00729291	0.00100051
cg10598544	0.00115446
cg21202716	0.00204955
cg19779965	0.000104062
cg21367907	0.000138595
cg02545621	6.36038052486132e-05
cg19168312	0.00047433
cg14120129	1.4579677021231419e-08
cg05325481	0.000111843
cg15741931	1.930315666920368e-05
cg14753631	0.000256405
cg14531522	2.7916260697535833e-06
cg05913555	5.459817296049607e-07
cg04500437	2.2785735520614026e-08
cg10516061	0
cg17988535	9.627854069549358e-13
cg15731551	1.3810090396582098e-05
cg18843258	0.000139597
cg00919925	0.000265946
cg25912682	0.00120174
cg09444818	1.902499921435652e-05
cg25086874	3.5823050447358895e-05
cg17712601	0.00036661
cg15265092	0.000469252
cg08276993	0.000150219
cg18727075	4.7672417006539014e-05
cg10646711	0.00339036
cg03218584	0.000124792
cg22971407	1.5339876614839376e-05
cg02682050	0.00228611
cg03388979	0.000102547
cg11735089	1.6435699344841126e-06
cg16638237	0.00561951
cg04256248	0.000445683
cg10521436	0.00250004
cg09814849	3.814938698276649e-09
cg02731990	4.713542566259221e-07
cg01788483	4.5143744298314914e-10
cg27043188	0.00152299
cg25113671	3.357285467076032e-06
cg20533893	4.440892098500626e-16
cg08111922	4.331103429677796e-06
cg04115370	0
cg21510030	1.490769285794613e-09
cg10501996	5.885432757701814e-06
cg23702102	0.000441049
cg23468088	0.000347302
cg19564212	3.430404242821261e-05
cg10012277	0.000834157
cg26246049	1.2054872655653526e-09
cg16075399	1.6208241187420924e-05
cg12705392	0.000144065
cg12086862	1.8588014130127561e-06
cg18954480	0.000501385
cg07201754	0.00128689
cg25281042	9.24796435020081e-06
cg10744590	3.215957407842751e-05
cg12613775	9.319765323034801e-06
cg25799879	3.5228484708049734e-05
cg26707664	0.000674897
cg07803173	4.8105597455494475e-06
cg16604218	0.00032747
cg16775598	0.000133655
cg12954985	0
cg03436546	7.120848357933252e-05
cg24019851	1.6515516731985258e-09
cg16720384	0.000287494
cg06745308	0.00413399
cg11011654	9.116687171850657e-08
cg00044354	0.0018185
cg03108312	3.519085056802318e-06
cg05591447	4.409936529059522e-06
cg26057683	0.0003501
cg26748578	0.000709966
cg00488575	0.000365444
cg10410283	0.000333276
cg21470541	4.47504424765377e-05
cg14491284	2.6474374686835667e-05
cg02726305	3.8560118542640964e-08
cg14560226	2.0148436960742977e-05
cg19592564	0.00200858
cg08020762	4.885716275992991e-10
cg00002186	9.1699465798456e-09
cg18912470	1.763169454815916e-05
cg03490784	1.514498004784315e-08
cg13184811	0.000121813
cg24962528	2.605475168948601e-09
cg09675051	2.9596293095401904e-05
cg19621988	1.4791871568164972e-05
cg22378095	0.000211624
cg01486818	0.000714338
cg18076218	1.104083380276677e-09
cg09478140	0.000617456
cg01802180	0.000568867
cg07464977	0.00450462
cg23192801	0.000660667
cg21217471	1.686415480595116e-07
cg06230615	0
cg07221201	6.350475700855895e-14
cg21565421	0.000331357
cg19812198	0.000512179
cg20450507	0.000197003
cg23957285	1.2447876063248486e-10
cg22877703	7.841948916476049e-05
cg04966942	8.531467842787244e-05
cg05651283	5.527567933372168e-06
cg19303898	7.753822912626163e-07
cg21273746	8.6222688744364e-06
cg23032293	2.018145707183283e-05
cg19451011	6.258373345680024e-05
cg14706297	8.505478517306653e-05
cg21117965	3.3127450572600914e-05
cg20386580	0
cg04094791	0.000243171
cg03548008	1.0165651298521539e-07
cg20516209	1.9085613089941944e-09
cg14251844	0.00137469
cg27161589	1.6860659535211653e-09
cg25497169	0.00237307
cg12456714	0.000101071
cg08572745	8.688485295060833e-05
cg01546697	1.4297638628590903e-09
cg21777724	1.9766595321435432e-05
cg24216893	0.000573835
cg16247264	3.0335484124677237e-09
cg06022607	7.759420257935634e-05
cg06415064	4.336420111883399e-12
cg16500637	0
cg23850205	0.00046419
cg06646708	1.380263184858066e-06
cg12552289	0.000247719
cg04344695	8.600145487058786e-05
cg24954021	1.630239507111053e-05
cg21157131	3.719795817913596e-05
cg24340898	1.7098078160859842e-05
cg02157963	1.4647596469075097e-08
cg15931606	1.8375886624566462e-06
cg03782070	5.07375141900468e-10
cg11218661	3.630429290524262e-14
cg19450817	0.000512448
cg03503295	0.000513772
cg11601400	5.028356612046814e-05
cg10309027	2.7009523746013286e-05
cg23278317	0.000136891
cg19649900	1.9052029986310615e-05
cg06889461	1.8584023209200495e-12
cg03733219	0.00074598
cg22991241	7.922183291664275e-05
cg23715213	1.9173118870341455e-08
cg09355011	0.000118183
cg00558243	0.000376324
cg26878870	0
cg25585409	1.8281572033984617e-08
cg12257698	1.4156061500014694e-05
cg03017946	5.45582039013226e-06
cg17583256	2.6872351164275443e-06
cg09159301	5.751608256443497e-06
cg09747638	1.129044547043545e-05
cg14248531	1.2986357540101245e-05
cg08647039	1.475949917839614e-09
cg17997358	0.00143652
cg15887150	4.9116501421586634e-08
cg19270118	3.742896655134498e-05
cg08310597	1.3074837983961807e-05
cg18141973	1.2101430968414206e-14
cg22565168	8.445634804510327e-06
cg12784386	0.00047257
cg12687886	0.000128521
cg23280720	0.000142274
cg05464287	0.00326907
cg17619619	0.000706589
cg11698890	1.507751053819728e-05
cg14548264	0.00848531
cg23034922	7.994320760928986e-10
cg09984813	0.00341599
cg27368712	5.522119102208123e-06
cg03761894	1.2024936602017533e-11
cg22635476	0.000123103
cg07968629	7.046501965746188e-05
cg09388489	3.0554509719005196e-06
cg26374368	2.0196654600956876e-06
cg18822598	0.000203855
cg06893560	0.000649973
cg04853367	7.035532489929608e-09
cg14311821	5.0686330895999276e-05
cg05406678	0.000169135
cg15508377	0.000504297
cg11319592	0.000507909
cg15499393	3.208740237958807e-07
cg08130321	0.000287662
cg03832673	1.8235675192102008e-09
cg21330896	8.859990124587824e-05
cg01532582	0.000562434
cg10269350	0.00128506
cg17186103	1.1250329978729212e-06
cg26784822	7.627365216500426e-05
cg27554953	9.953547746577307e-06
cg10077670	0.000221269
cg15325759	2.1376601828104747e-05
cg18534345	0.000302638
cg07993480	4.526233130852653e-06
cg03465513	0
cg19869212	6.402526286919397e-10
cg07269756	0.000205974
cg21181247	0.000239016
cg26267097	3.370076911535236e-06
cg12810703	1.4461787323227782e-10
cg01430970	0.000384411
cg10085333	1.9417010711841876e-05
cg04547469	3.301337440764218e-05
cg01247987	1.5826229216031606e-12
cg16328549	2.4849874453725107e-06
cg03168947	3.923033710107049e-07
cg11045924	0.000350056
cg04859027	1.4319234242776702e-08
cg02790305	4.924516683324498e-09
cg26046904	0.000362573
cg17982054	5.978318178989639e-05
cg14600011	5.353084611137149e-07
cg17224181	9.820238566449202e-05
cg19332572	0.00117712
cg19359767	1.278566141849069e-10
cg21036194	9.313379826236812e-07
cg11107966	1.1083924034149817e-07
cg14931387	3.3771575536079013e-09
cg21635870	6.162283550104064e-08
cg18631905	0.00205914
cg08639366	6.791398370398216e-05
cg05951291	3.500384812182844e-05
cg19823512	1.3862327996050361e-05
cg24341050	8.342514266590495e-05
cg07428907	0.000655179
cg11211384	3.793073498403743e-06
cg08833255	0.000139204
cg16061101	5.9198015981865026e-05
cg20267322	2.725570038664138e-06
cg08763461	0.000185859
cg07743512	8.546075036075518e-05
cg22885989	0.0002391
cg16789764	0.000286514
cg01681193	2.1159476006449296e-05
cg19007549	0.000260005
cg15790015	5.356606670448016e-07
cg06030754	2.0506732556491158e-07
cg02429669	3.9409764451825424e-08
cg17337125	9.100322058142041e-07
cg12282297	3.232376592610109e-06
cg04201744	1.221097840820029e-05
cg03465048	9.480843301878927e-06
cg05512756	0.000310162
cg14718848	0.000530434
cg10754668	6.06509634082375e-06
cg01553030	2.1900464441948486e-08
cg16612402	0.000102935
cg03901462	3.679541382695106e-08
cg10442450	9.8363914283639e-05
cg19794207	0.00138535
cg07930825	0.00119335
cg26017047	0.000588307
cg08461229	0.00050625
cg14648471	6.946080377545627e-10
cg15193649	4.1127044219102515e-06
cg21571995	4.4580427394080857e-07
cg07848409	1.0615680112735504e-08
cg14241370	0.000197947
cg20587168	0
cg06496641	0.000604175
cg12148898	0.000113978
cg15917060	0.000525746
cg11478714	0.000761985
cg23427282	0.000579916
cg05585854	0.00140169
cg17767303	0.00403366
cg06157379	7.5145355474814934e-06
cg00205913	1.764475676679922e-08
cg11823443	0.000323095
cg24179285	7.866907363873743e-06
cg26036626	4.408958618196124e-07
cg18986767	2.191322678868346e-10
cg23799515	5.832385430515341e-05
cg21053989	2.0357262034975676e-06
cg25960378	1.2668646540703321e-06
cg06592160	6.458326652025725e-06
cg25540142	1.44041975217446e-05
cg14520482	2.048761160722279e-11
cg20292791	0.00034825
cg11681201	0.000140656
cg21897703	0.00167941
cg17767319	3.272253678576753e-06
cg16023662	0
cg22308586	0.000220353
cg02927564	0.000232557
cg16729325	4.894559489154737e-06
cg13166115	8.21618101631838e-06
cg20596036	3.721997364924956e-05
cg07187607	7.873638063760069e-08
cg00875000	5.5184207269243224e-05
cg00366359	0.000414337
cg05891082	2.95676503744291e-05
cg02017926	0
cg11242910	1.4669475059125858e-05
cg18480641	9.640262302879066e-07
cg07532288	2.7318231875517185e-06
cg15579971	1.229646416311958e-05
cg12233830	9.616582645688432e-05
cg24678928	8.529341340979268e-05
cg00202246	0.000463002
cg26920627	5.361500132750052e-11
cg05609160	3.984686797631198e-06
cg13984092	0.000501088
cg20273656	3.76371450783175e-07
cg06954729	4.3808831862168773e-07
cg06288727	0.000430516
cg15209885	2.5345792131759026e-10
cg16269733	1.9771975057203406e-07
cg19862229	3.7247508123394724e-06
cg14551034	1.9782180164296115e-05
cg03216118	0.000558783
cg05760733	3.5631861117213504e-07
cg16772734	5.49016552664483e-07
cg07250214	1.067093715390044e-06
cg27211696	0.000243845
cg22823273	1.035057776221926e-05
cg06377929	2.026514617781139e-06
cg03548344	4.869844242305632e-07
cg01356867	2.3989364280607717e-06
cg04935965	7.13591853341855e-05
cg17574010	3.3179740114408496e-05
cg06455461	7.572034517866477e-05
cg25494988	9.169966080913028e-07
cg09151424	8.73897839714921e-06
cg13278895	9.893088570578357e-10
cg00809377	0.000101664
cg20898273	1.3487563288450133e-08
cg19232382	0.00063837
cg07917052	2.9534027067401603e-05
cg20830094	1.5393902639271317e-06
cg08944173	2.0931952426916922e-07
cg20418394	3.428989872045207e-07
cg09536390	4.41847559651265e-08
cg03612577	0.00103922
cg08146029	0.000222483
cg16387495	9.542486000535533e-05
cg01548742	0.000363298
cg09224619	7.06996698973672e-06
cg15444358	0.00131172
cg02222073	0.000215145
cg05106567	2.7150262759789712e-05
cg09575601	2.1702539667600718e-06
cg09936146	5.200334368682391e-07
cg21789597	1.1001948537536776e-05
cg18485839	1.6271174796411714e-07
cg07718254	6.015509126711116e-06
cg17612725	4.0353896302303127e-07
cg14506552	4.6566281987403535e-05
cg20657709	0.000459347
cg07184807	0.000215555
cg00914967	3.237889928975335e-05
cg01572513	1.5215686710590148e-08
cg12866229	4.449791714766782e-05
cg12272837	0.000185079
cg07320140	8.823905073285232e-08
cg25639921	0.00177913
cg14964181	0.000128674
cg22177308	0.000196926
cg10971159	0.00018842
cg09687334	4.439254128418835e-05
cg12561658	0.000968709
cg00415939	0.000305253
cg26064142	0.000264906
cg12228129	3.1978841796842516e-10
cg02978395	1.8393013125228563e-05
cg17290817	1.3623824541619811e-05
cg02588087	0.000876133
cg08833031	6.277893276340762e-07
cg16813659	0.000254474
cg07233453	1.4097185404904344e-05
cg18668284	0.00267454
cg26504926	0.000141473
cg06001997	1.4916800580855316e-05
cg04736608	0.000157902
cg06091475	0.00419529
cg05535138	1.236868177212358e-06
cg01503050	0.000119107
cg25071410	1.528395665817417e-05
cg26099738	0.0014796
cg05426966	2.1872228969099794e-06
cg12837996	1.6944793346240772e-09
cg03695081	0.000665828
cg14647287	1.7902522048807157e-05
cg05133560	0.000534737
cg09614206	5.270052629990918e-05
cg07313704	0.00432042
cg08327277	8.205584944354083e-05
cg10888226	4.5787465714708375e-05
cg22777962	1.9319610059520542e-06
cg12508590	3.89340534412419e-06
cg18780259	0.000277155
cg15018620	6.806391295022252e-08
cg21684564	6.329285498596349e-05
cg07015221	9.784952704205985e-06
cg16966520	0.000387884
cg08920681	8.731128420258472e-08
cg08664343	2.922839007390987e-05
cg14343073	7.935392159708066e-06
cg14865186	5.50375229836364e-05
cg16332825	0.0039752
cg05075236	3.638619884349659e-05
cg24535919	1.9573616361068247e-07
cg23276120	4.2177967166767694e-05
cg11018488	1.0163750014946515e-06
cg11805946	0.000285216
cg21037665	0.00592387
cg03868582	0.000969638
cg05941116	2.0815793533301985e-11
cg06895218	2.773937418654171e-05
cg11534781	2.4443555565190067e-06
cg09321418	0.000337294
cg13654337	0.000262274
cg05529091	0.00238244
cg05177782	4.268906172999465e-07
cg08989409	0.000207551
cg13627498	2.5312048224090944e-07
cg20886791	3.561306560762034e-08
cg00666696	1.658340273968939e-05
cg03217953	0.0002453
cg07661904	4.27878300102158e-06
cg22768761	1.3810102728051277e-08
cg05881295	2.8712244248829677e-07
cg24509398	0
cg07865923	0.00278571
cg18558257	0.000282785
cg27635253	1.5256447385758598e-05
cg19027710	3.7375405725903477e-07
cg10372829	0.000241194
cg09163270	0.000636543
cg04108298	0.00163248
cg17532671	1.1069301515176377e-05
cg06103377	0.000387221
cg03601549	1.3351151259000105e-06
cg09363891	6.280104325462332e-09
cg01864032	0.000154388
cg17508905	4.6207717671498116e-05
cg04554253	6.604864433157331e-10
cg26594775	0.000223394
cg19544351	0.000211026
cg24442978	0.000434375
cg23674202	6.205295256545007e-05
cg05929282	2.9429954029325245e-09
cg10605977	5.881183215983299e-07
cg14996023	1.370372739761816e-05
cg00594561	4.512403543488475e-06
cg07945801	2.544329738118911e-06
cg05079659	4.1879240075815005e-09
cg16928929	1.3391838121767918e-05
cg01225622	3.4517666502864586e-10
cg24093176	4.7191329068829724e-05
cg25997474	7.729939007106168e-06
cg21518803	0.000155984
cg15257568	0.00146885
cg10929784	6.861384498746403e-05
cg06326016	1.7264556282370336e-06
cg08215000	9.108691578774142e-09
cg27338173	3.571409958103011e-06
cg22258412	1.1529277268440552e-06
cg06063714	0.00463062
cg27115162	0.00852235
cg09583211	4.429409617856539e-05
cg00147286	6.983621477985036e-05
cg05980458	0.000350278
cg05022087	0.000502733
cg21809624	6.750155989720952e-14
cg26658272	4.451123469806362e-09
cg15833746	3.805796431688435e-05
cg26146900	8.881784197001252e-16
cg00359010	0.000188284
cg10160614	2.483015703047542e-06
cg00116850	1.907115909638435e-09
cg07156249	0.000421283
cg02127525	1.3337301263405266e-09
cg06795419	0.000300358
cg25607643	5.6089939517667275e-05
cg03907575	0.00120374
cg15247509	8.123366507239993e-07
cg25869267	6.961714214104298e-06
cg10308749	4.723699209563392e-09
cg22010963	1.9850844591884353e-05
cg04376028	1.0990558188095356e-05
cg19907545	8.108412052898473e-09
cg07917082	9.016603981137905e-05
cg11831295	5.9575677724410525e-12
cg13909295	0.00121661
cg21248901	0.00148161
cg03128163	9.667413256952972e-05
cg06556497	0.000979833
cg20924428	1.8167788840006693e-07
cg08341710	0.00118754
cg12754495	4.343747583845925e-12
cg12923268	4.150624288712379e-11
cg06889165	0.00088833
cg04508467	1.4019070986859283e-05
cg24069444	2.3170125351690274e-07
cg18961681	2.3777091406884665e-11
cg23641108	0.000439602
cg12515771	3.0166706330714277e-06
cg18343870	9.306934589670135e-08
cg13507637	0.000705802
cg05967377	3.1546498713286297e-07
cg06684395	2.65038074669377e-05
cg27057652	0.00262967
cg02077237	1.5600345459887421e-09
cg16236379	0.000230019
cg07556512	0.00026517
cg09592133	4.548110006730166e-05
cg04866689	0.00311083
cg12625508	1.0136336214827679e-13
cg06117396	0.000795074
cg03169822	5.551115123125783e-15
cg01108434	4.5766381688516766e-05
cg25477163	0.00100533
cg09636941	0.000282808
cg10263370	0.000228729
cg22479388	0.00176782
cg08389906	0.00123028
cg21149253	0
cg23915011	2.1907091872774842e-05
cg05783135	0.000139587
cg19717586	1.646371927677137e-11
cg15068895	3.8106464228526704e-06
cg24049157	1.6460243664750962e-06
cg21530469	3.3521677655912185e-09
cg00786761	1.1683512650240147e-05
cg26476483	0.00166972
cg01439638	2.6635688286091863e-06
cg23620236	1.66727139316869e-07
cg03902515	3.697855925699489e-05
cg10426422	8.152035856356932e-07
cg10960921	8.809437742618442e-07
cg14800137	0.000159576
cg24110184	1.3050994572272323e-05
cg25884477	5.890234683447737e-05
cg00978570	0.000993323
cg25658244	2.407521018876757e-06
cg05951178	1.3054047639626809e-05
cg00398420	1.3415140650563373e-06
cg18447143	5.915459176497606e-06
cg21276620	0
cg09062705	5.156235494130357e-07
cg20966128	0.000459487
cg14176989	1.6063600782878495e-08
cg14971454	5.9397831828733594e-05
cg04295034	2.9775337936799318e-05
cg20464068	0.000108735
cg19064209	1.2719187664211873e-06
cg25926446	2.076507997772481e-07
cg06056169	1.1767877024948525e-05
cg11843645	0.000218438
cg18183892	5.330408336945425e-08
cg12361980	5.8876030096799425e-06
cg06164804	0
cg08329683	3.1756148740624823e-06
cg20667709	6.470834015026572e-05
cg17510742	7.061595400048581e-05
cg10520840	5.192279939336686e-11
cg17835368	2.0644483900156274e-09
cg17457379	0.000217755
cg26522738	5.0263282463491876e-05
cg08204043	0.000129556
cg10180146	4.6856185598187494e-11
cg23676042	2.3855293461716442e-06
cg26350593	0.00109358
cg10008284	1.334953252529747e-05
cg03840511	3.459652276616154e-05
cg26958286	9.91693655543191e-05
cg13880140	3.676053489365394e-05
cg17432748	6.290468491432222e-06
cg10323353	5.08712909653708e-05
cg21412923	3.990713615120711e-07
cg25071886	0.00102433
cg02761778	3.4391056669136333e-10
cg03588919	1.2693790463202959e-10
cg08726338	4.980351087091606e-08
cg07320333	7.64748748549593e-07
cg02408496	0.000450992
cg00894555	3.021267059777344e-05
cg25879365	0.000118344
cg14110709	1.4965474183226135e-06
cg13017345	3.656076419389365e-08
cg03784083	1.7863552501329316e-05
cg18765753	0.00323937
cg05894115	0.00221228
cg22698986	9.928012772297823e-05
cg04570316	2.1282391455823557e-06
cg27300185	4.147269438870005e-06
cg21019638	7.41434836115662e-06
cg25547332	1.4783405610785394e-09
cg12684822	2.2922819642445802e-08
cg05598488	0.000205539
cg18433889	0
cg26623696	0.00170969
cg10159448	1.349412161677499e-06
cg23818351	2.944592336961982e-06
cg13679875	7.029676234049376e-05
cg12679070	0.000102834
cg23238119	0.000411805
cg22330391	0.000489758
cg13244799	0.00029814
cg18758238	2.1350506003159353e-06
cg00675121	6.661338147750939e-16
cg10194002	0.00303276
cg27305893	7.727460424877819e-07
cg16031567	0.00213972
cg20065832	0.00423738
cg15908975	0.000840186
cg25638252	2.5636433642617362e-08
cg09156014	8.165341243149271e-07
cg14493612	8.431602083192047e-10
cg23780797	3.849752292395259e-05
cg09276733	0.000117485
cg07988122	0.000885057
cg09436495	1.6546965575514605e-08
cg02861298	1.1444478698052762e-10
cg17974825	7.491252504954193e-05
cg17458253	3.171141127467081e-11
cg00464392	0.00206036
cg13109494	0.000424638
cg22637772	2.1604291300381107e-07
cg11619251	0.00255533
cg12499235	0.00148221
cg07006003	0
cg16591806	0.000727181
cg18025831	9.769962616701378e-15
cg09508311	0.000224494
cg04197086	2.842858601415088e-06
cg15310764	0.000324561
cg10458600	2.6645352591003757e-15
cg01973605	1.572079699752038e-08
cg23342766	0.000490692
cg23060171	0.000153913
cg24613050	3.852373975377077e-11
cg00708035	9.639252729343184e-10
cg18128437	0.000724377
cg13931285	5.584516959977748e-09
cg06709033	0.000127518
cg15104534	4.1538782302730226e-08
cg26009797	4.256500430876997e-05
cg18633230	4.252937668192125e-05
cg02775910	8.215650382226158e-14
cg06613263	9.439036274816459e-08
cg07643762	0.000570977
cg09395550	0.000278877
cg18979292	5.49415920925167e-05
cg03561088	0.00288328
cg01829817	1.4694510513724168e-05
cg15405964	3.1259137808214987e-06
cg16811368	0.00250382
cg16980642	1.9633086378867404e-06
cg01435151	0.000235504
cg27352772	0.000358625
cg25623919	1.980265524492708e-05
cg23352639	0.000975755
cg20148084	4.2483421203165506e-07
cg22275864	2.2495712862946604e-05
cg07970040	1.203789338988237e-06
cg06037095	1.6038134154072736e-09
cg24790628	2.641343961329312e-07
cg13580002	5.0348924287568764e-05
cg08732950	1.274562069109031e-06
cg06272815	1.7014319275920897e-05
cg10503684	0.000758927
cg14372753	1.2931513133529471e-05
cg06780255	0.000368781
cg22747994	0.000858784
cg17276646	0.000145481
cg18003211	4.898293283517319e-05
cg07769957	0
cg05391713	0.000656766
cg23244910	2.723360744028014e-06
cg11553948	0.000459032
cg05834342	9.108119702894157e-09
cg08173216	0.00374181
cg27576286	6.532493017852303e-06
cg10073052	5.82397310266991e-07
cg20833248	0.000452174
cg09959020	1.7851276012947892e-11
cg17665323	7.327568130599538e-05
cg21879272	0.00257286
cg25188363	0.000317712
cg15421041	7.271187096868914e-09
cg17350632	1.3211805068413796e-05
cg18884295	0.000190319
cg25385701	2.195479537658862e-05
cg08953908	0.00122429
cg22730516	0.00173815
cg21591668	0.000281544
cg15287044	1.0092707780628984e-09
cg04265619	0.00614383
cg02481842	2.115682962156029e-09
cg01494339	0.00352366
cg10566124	0.00169684
cg10426480	0.00179788
cg25880320	3.310687038093896e-05
cg26207631	4.613588389756895e-05
cg12610564	3.546016415945097e-06
cg00933263	0.000524774
cg06599925	1.8387048550394525e-09
cg16934986	0
cg00734471	5.321145245429371e-06
cg09266516	6.375579316952873e-05
cg00626624	0.000390872
cg04912778	0.00202475
cg19777067	8.745385526864879e-10
cg20611882	3.5618907479051387e-07
cg02353767	0.000836162
cg02143656	2.4113806576853136e-05
cg04187899	0.000170981
cg18932726	7.277942692951456e-10
cg17580614	2.198341585879504e-06
cg20706311	1.4157661142766287e-05
cg04781305	3.170132829111161e-05
cg26658626	1.944000516118649e-13
cg16922039	9.462908234780798e-10
cg19955462	0.000138631
cg13916672	0.000183323
cg05378118	0
cg10762126	2.7420365935171276e-05
cg18265608	7.87752796607144e-05
cg23325335	0.000135666
cg23717809	0.00120029
cg20423100	0.000217878
cg24427915	5.7719421192592435e-06
cg01087129	1.0851841647507854e-09
cg04036605	7.771561172376096e-16
cg03608828	1.0120773837773989e-05
cg04393540	8.462210540627346e-06
cg12302557	0.000234806
cg19409173	0.000344895
cg04886769	0.000106218
cg14113778	1.2575206869591682e-05
cg15955410	2.0378477260885042e-05
cg16974407	2.19017739389038e-07
cg08881769	0.000233484
cg06070534	4.304462388748931e-07
cg04207166	1.4464118258672443e-07
cg14435498	3.217181104597788e-05
cg06726406	3.922714130244476e-05
cg00053536	3.811248847318538e-05
cg04062622	2.6265256858337693e-07
cg11343148	2.043318696465235e-07
cg15449127	0.000263183
cg15970584	1.9698565735248863e-06
cg05103581	0.00129227
cg08993055	0.000103513
cg23775411	0.00038026
cg08885216	0.000656256
cg02397545	3.6320405678580414e-06
cg05544413	0.00129764
cg16594658	0.000278034
cg23684543	0.00824068
cg14737877	1.6307377933566514e-06
cg15914784	1.4242513834972215e-09
cg22044758	4.713222467556122e-05
cg13736939	8.797658817116805e-06
cg02556932	2.2288416480442663e-05
cg14336566	9.817744783702231e-06
cg24718465	7.61495393408751e-08
cg20035157	1.8499646259328983e-12
cg24829472	0.00404391
cg14252081	5.28130117416481e-09
cg10405645	0.00192711
cg18909235	0
cg16490230	6.570980178866037e-06
cg18446736	1.358533563422526e-08
cg27570083	3.1315546055954435e-05
cg06629748	2.2306401766369888e-05
cg10570521	0.00588108
cg15317134	4.8188141276939156e-05
cg15365265	1.2575294805472481e-08
cg14405369	4.5717202423745107e-07
cg23614428	4.228765004832269e-09
cg17643330	2.6855346431098326e-06
cg01637260	1.9028847505930813e-05
cg14919455	1.1332879079617442e-10
cg23936390	3.7293553087680564e-05
cg17845533	6.798298087040688e-05
cg03651199	1.1554229887744683e-05
cg02404407	0.000850929
cg03911745	0.000538997
cg05009018	8.245950412044678e-06
cg19447025	0.0004005
cg01966891	1.4265690739811987e-08
cg07307818	0.000187325
cg05889139	5.7626824076617567e-05
cg14490569	0.00364818
cg12301695	0.00164913
cg01544187	2.0245694010156967e-11
cg10737415	0.00112944
cg06980654	1.3550010299123727e-05
cg10148816	2.4058658409931155e-07
cg23598604	0.000313693
cg13789540	0.00241014
cg20744943	5.010534195171168e-05
cg06946397	3.1240236844642943e-05
cg06391402	1.2978964036847174e-07
cg25581090	0.000280118
cg19825483	5.764748488890081e-05
cg07172573	8.567907633516558e-05
cg26595758	1.635736026439627e-05
cg02659803	4.1998782229768494e-10
cg07826936	9.458677423523909e-07
cg19299338	0.000772393
cg05988645	1.674359327852315e-07
cg16958967	0.000231111
cg10335543	4.308046649414976e-07
cg24017719	0.000457683
cg14313499	0.000259974
cg06984666	1.2575284368265827e-06
cg17373058	8.680731689025833e-09
cg03339717	8.813141069696773e-05
cg12011479	1.3547248878253981e-09
cg19825437	1.1327875097166817e-05
cg24523306	0.00163562
cg17871910	1.2822853889815633e-11
cg21882356	1.0661710009296499e-06
cg00164803	3.5105866364126825e-05
cg27420255	1.025472179705389e-05
cg22255095	1.0896525903802967e-08
cg10417218	0.0012668
cg21466781	1.105033273440803e-06
cg08657182	4.7273296388539165e-12
cg07643097	2.094449228828843e-06
cg14665901	1.9437067801941765e-06
cg09104057	0.00076744
cg15138986	0.0005724
cg09500196	1.9770497461379932e-09
cg17528920	0.000176103
cg18118834	0
cg27468419	4.010492476669292e-05
cg01280128	7.416322928111008e-06
cg03011617	1.751538131089525e-06
cg04679530	0.000794252
cg05324686	2.9265660117516745e-08
cg21000316	1.8636471255106812e-09
cg08129471	0.00104325
cg03711879	0.00174033
cg03745994	0.000102848
cg18241068	1.441448604766471e-05
cg17714154	0.000324341
cg23772352	4.791350578481346e-05
cg23460551	0.00459077
cg24944521	5.614950060461865e-09
cg18618213	0.00188071
cg19768026	9.665885241627592e-05
cg17587467	8.606862212889865e-05
cg05775862	0.000497216
cg22633280	3.724701563900812e-05
cg18362112	0.00280223
cg10327711	0.00425731
cg21474842	1.7079673202413659e-06
cg24756493	1.6961217985667076e-09
cg21982779	1.325776899374631e-08
cg11954680	3.641979923196814e-07
cg17407342	8.459725546539065e-05
cg08594916	0.00203473
cg00275132	0.00025759
cg21565937	0.00335415
cg21143188	3.036116784493892e-05
cg01521648	5.692269716695009e-07
cg18499794	0.00518087
cg17066403	1.607362087274744e-05
cg09182506	0.000109995
cg23660805	3.3787116544004014e-05
cg01536512	2.1612105767232492e-06
cg02625241	3.522591329740976e-09
cg16729997	0.000336651
cg10800999	0.00219678
cg07491206	2.5603386429873254e-06
cg20181079	0.000146116
cg03494825	0.000755622
cg16713962	1.5404326725310113e-07
cg06782026	0.000311615
cg08242158	2.17345561549509e-05
cg00049664	2.489342065814526e-12
cg14005996	0.000914327
cg13496392	1.0920697013361291e-08
cg08156142	0.000100024
cg15887444	0.000744735
cg12180319	0.000124209
cg11187739	3.933699004199376e-05
cg23869228	1.1161318795860353e-06
cg17888379	1.1372536246057052e-09
cg11129772	0.00156321
cg03892601	0.00248078
cg05611263	0.00137883
cg09160401	3.842141160781409e-09
cg27527798	4.150102483890805e-11
cg11346248	3.029030296586299e-07
cg21665350	0.00050139
cg27473842	5.645071230464538e-07
cg14898232	0.000450752
cg14275626	5.2681710056567965e-06
cg08383672	0
cg25589929	3.132945869399606e-08
cg15392101	1.3796254361153615e-08
cg12983098	1.4164300642383054e-06
cg08074805	9.578373605489965e-06
cg23885677	5.377416244045641e-05
cg20549509	2.635609943746342e-05
cg26979593	0.00066854
cg10396317	3.6489569144038114e-09
cg06001786	2.04686267935017e-11
cg00243880	1.2575211150167576e-07
cg01740631	2.4687545560064805e-06
cg07565710	1.3797829545580953e-10
cg19937331	5.047410709002609e-05
cg16594913	3.7377603004151716e-05
cg21309379	3.477289064801603e-06
cg14434109	4.568939004911954e-09
cg16273765	5.677614922761087e-06
cg25323888	2.688261698802208e-07
cg16541571	7.998337156034374e-06
cg06731061	0.00136065
cg07695835	6.563527552161386e-05
cg05666696	7.504183318074453e-07
cg15120855	6.114883233099278e-08
cg04992588	0.000291465
cg04855034	0.00487764
cg00156118	3.99300523756807e-08
cg03546977	0.000192025
cg25679431	0.000962276
cg14208070	0.000418399
cg14215392	0.000159517
cg15924568	0.000307823
cg13539397	4.3818675933393614e-05
cg04509481	1.3240138566184001e-05
cg09462576	3.094365306210989e-07
cg02101742	7.251514799599956e-05
cg14408447	2.5849764492158478e-05
cg00127137	4.854118391683926e-07
cg06256838	2.9967617323878315e-05
cg15453278	1.2036138960502818e-05
cg16503628	0.00173448
cg16607956	6.832695973624237e-05
cg10664737	0.000391063
cg07038565	1.2795340714744086e-06
cg20522308	5.676642066076987e-06
cg19095219	0.000323066
cg26225829	1.8097458802990296e-05
cg15130384	0.000511682
cg24233594	0.000872788
cg12442452	1.9844046509343016e-06
cg27011118	0.00407344
cg21743479	3.5486544769369743e-07
cg15933376	2.7369345270145118e-06
cg25532340	0.000473309
cg14414943	0.00171534
cg03278108	1.9271169851009518e-06
cg06752267	2.312594560294201e-12
cg15281724	0.000313602
cg14730811	0.00055846
cg15798305	8.251091518995946e-05
cg11199490	1.0615052967954952e-05
cg13924715	0.000348751
cg15094196	9.889611574109836e-07
cg22676743	0.000858666
cg17618942	6.679301567391605e-08
cg04055693	1.2604041267350041e-06
cg25188339	4.248031372222627e-07
cg06396119	0.000150778
cg20731878	0.000221648
cg19269511	0
cg03212568	1.532422110317455e-07
cg07777352	1.5389900465123674e-10
cg08065963	2.2262698305963724e-06
cg19474725	7.502956218485846e-05
cg25801395	3.1268750656954225e-05
cg13873263	3.7559996269864726e-06
cg23651708	7.573488325363087e-08
cg17370097	2.4567574755995913e-05
cg26790981	0.000322723
cg09248380	0.00135721
cg07689920	0.000350577
cg10215185	0.00015829
cg11975608	0.000493018
cg26608305	4.58076595544199e-08
cg11727826	1.3319712366399727e-07
cg12739319	5.59453397555032e-05
cg12527110	0.000188825
cg08523075	5.495708020519796e-05
cg16740064	6.880412223297938e-07
cg08911536	6.687126219906414e-05
cg16012294	9.400943213333512e-06
cg07002468	0.00131503
cg04910921	1.1893676759022753e-06
cg25771595	3.9701467846597893e-07
cg01867395	2.1584545449870873e-05
cg01425050	1.5432100042289676e-14
cg10416784	1.8428067878328847e-06
cg15700197	0.000688369
cg01401370	6.834617641526819e-05
cg08514530	1.5137213438709551e-05
cg15350596	0.00168868
cg07125771	2.1294377152702992e-06
cg20095656	0.000116044
cg01325599	1.346454473216685e-05
cg07988979	0.000290515
cg26038315	7.005955282579635e-08
cg00374071	7.149559786423509e-06
cg18803257	0
cg16845003	0.00088116
cg18068826	4.5992506744974015e-05
cg13672200	5.1645896110619205e-05
cg26741638	0.000901978
cg18561247	3.1395558521829514e-06
cg05116247	0.00227253
cg06609098	0.000654554
cg02104409	0.00015712
cg16031270	3.2464074053439873e-06
cg03020356	0.00165451
cg26077124	1.7109298422468555e-09
cg02075301	5.408257289785112e-06
cg18417966	0.0049387
cg27438106	1.7042428240854335e-06
cg01431184	0.00101014
cg22545138	5.551115123125783e-16
cg24229188	4.6347759818932133e-07
cg03751046	0.00186104
cg13689591	0.000154292
cg07189368	6.0160017513410935e-05
cg23322933	0.000385641
cg09698277	0.000313337
cg07428757	1.5689231333992915e-05
cg23105515	0.000560911
cg05638493	1.2470342413140045e-06
cg05984317	5.924408987834084e-07
cg09831367	6.759988735127731e-05
cg22173373	7.640322818858181e-10
cg12707343	4.1952022911129205e-07
cg16257763	0.000284861
cg25314607	7.53439532985567e-10
cg13768306	4.7700812927820024e-05
cg25417551	0.000221848
cg16469786	1.7400555840652032e-07
cg25878151	0.000110778
cg08161337	1.421122870493008e-07
cg14418558	2.184962975659843e-06
cg11823999	7.043693091346448e-05
cg04375560	0.000111618
cg18121641	2.1396012752639137e-05
cg03515494	0.000773468
cg21448423	2.126272238123228e-05
cg13601636	0.00148162
cg19528682	2.3313123063029018e-05
cg05128156	2.526758354615133e-05
cg09122929	4.4260439894694414e-05
cg23602092	0
cg10227280	2.3303535382490637e-06
cg10909610	9.490945218626479e-07
cg12682914	7.82367747336199e-05
cg26656884	1.346083002651266e-05
cg20903160	6.939590291299425e-07
cg00913900	0.000126786
cg13922442	0.000620153
cg18100219	1.0273191506482426e-05
cg15035774	3.880820206303426e-07
cg07099084	5.530504664230662e-07
cg22599477	0.00269833
cg01130886	5.5383501611050434e-05
cg01602287	0.000680115
cg02147364	9.439542283251612e-05
cg16268599	7.186487072097236e-09
cg06072259	0.00120341
cg03259205	0.00160465
cg08187501	9.3208349705165e-08
cg15402156	0.00103219
cg09318368	0.00020128
cg22856476	5.562679298964923e-06
cg12463572	1.4454687652931675e-05
cg00310139	7.284173264565652e-13
cg21097002	3.1684084101923915e-06
cg13372293	1.4209644572105162e-10
cg25812668	2.18428781728619e-08
cg10047026	0.00266242
cg13184651	0
cg05477349	0.00667082
cg15912800	0
cg13036855	4.551914400963142e-15
cg10021276	1.9605566625724435e-07
cg23240171	0.00092342
cg21310239	2.8713365018973036e-10
cg16015113	9.751233601329456e-05
cg11166295	1.2056723118547552e-05
cg22857962	5.746059041911167e-05
cg13442459	0.000689914
cg08685733	1.307690316032506e-05
cg22194188	0.00520011
cg08041992	0.00128065
cg14234414	0.00132565
cg06248699	0.000106245
cg04858164	1.0822565066348488e-11
cg01472047	0.000844943
cg19463022	4.2096948514869226e-06
cg04286179	0.00307968
cg22043726	4.990003910076979e-08
cg00651754	0.000973134
cg12856433	0.000965402
cg13562121	3.8326367335361766e-07
cg23160483	3.3894599349437726e-09
cg13563132	8.527637080901762e-05
cg18964021	0.000142593
cg11604536	7.755920461871568e-06
cg12071879	4.497197329889069e-05
cg17279592	4.963943167624052e-08
cg02466892	0.000618664
cg22125112	5.213253899016834e-06
cg21977847	0.000155849
cg13844341	4.417497569741968e-06
cg22877366	0.000189381
cg11431402	9.122645385450934e-05
cg12023726	7.491736209175315e-08
cg16690037	6.203422220352195e-10
cg04419794	0.00497926
cg00064218	1.5490452585642522e-05
cg06368300	0
cg00243480	3.184268512534949e-06
cg24116779	2.793219049945783e-06
cg00850947	8.465832111270721e-05
cg27102443	0.00040178
cg13499043	0.000228901
cg26828532	2.2515322939398175e-13
cg16277169	5.469257702284125e-08
cg20084552	1.8984395365739815e-06
cg18498115	1.0550116336105475e-11
cg22795877	2.21678231326905e-12
cg03928887	0.00177956
cg07206053	9.315479913218905e-05
cg12950166	1.5194858599576477e-05
cg19465682	4.0307015947149694e-08
cg10142837	0.000100448
cg17695660	6.251087919517673e-06
cg10415685	0
cg10220788	0.000789654
cg25453677	5.5307626842804325e-06
cg11398588	1.865618770580113e-12
cg23369928	2.422507577426458e-06
cg19283298	2.8374957414256663e-05
cg22422937	0.000950346
cg24138867	0.000115968
cg06475687	0
cg07418863	2.082449055418323e-06
cg10586751	1.5712998763239838e-06
cg11373114	0.00233519
cg10769099	0.00104438
cg02980621	0.00223825
cg09973699	4.151637427574073e-05
cg14227911	0.000294349
cg11210886	4.221246068247808e-07
cg15208524	3.6907387701567984e-08
cg07101488	0.000131978
cg17061373	1.888930204030359e-06
cg13586425	0.000397712
cg13662290	1.932886182698379e-05
cg07136619	2.3812517846444337e-08
cg04371413	9.740538831071177e-08
cg05780589	0
cg26667956	2.956667137521407e-05
cg04857881	7.245347467543795e-07
cg03105789	0.000198985
cg05804139	0.00193963
cg03768469	3.154814267269934e-05
cg25525694	6.413956021522615e-05
cg00731003	0.000163944
cg23363836	7.05549011384976e-05
cg15978576	8.181993499001283e-05
cg20357416	0.000453251
cg15271026	0.000863963
cg17466320	0.00019837
cg03479034	8.453507893690926e-09
cg15057836	4.457148547243328e-06
cg07971952	1.8640750827136898e-05
cg08527127	1.0077119755536046e-05
cg23278033	0.000146419
cg14393817	0.000339018
cg15806545	1.3551676652734379e-05
cg10948957	1.2174968511136086e-07
cg21008969	0.000277785
cg03182908	0
cg17705446	1.2034972379337816e-05
cg08574227	5.84630750144477e-07
cg23675000	0.000226694
cg22494078	0.000685752
cg06462666	2.096168127962983e-09
cg06573096	0.000187625
cg13140135	7.637922400771657e-06
cg04943065	2.0863613518828927e-05
cg11541291	8.902506911212527e-06
cg14189678	0.000145581
cg02651542	0.000420929
cg22211437	2.4225385064635674e-07
cg21564045	0.000117252
cg09642879	3.539406545627344e-07
cg03906355	0.00110442
cg19634762	0.000496807
cg23314866	4.8960812387588426e-05
cg05014499	4.740393289015543e-08
cg13553598	6.302650023382039e-05
cg03265058	0.000332006
cg18553576	0.00255745
cg11055449	7.391313847859848e-06
cg02448244	5.634248402275333e-07
cg08872577	3.40479093374757e-05
cg05702364	6.099454274988148e-10
cg03948902	1.9482743478516085e-05
cg03325931	1.6715235095499104e-05
cg21106016	0.000148035
cg23089773	0.000123145
cg15297611	0.00329154
cg27607273	2.6957044818587406e-08
cg07564261	1.492064249930536e-10
cg17813930	0
cg09242378	1.8532075873878284e-10
cg00926889	2.007924112101822e-05
cg13452923	0.00160339
cg22764044	0.00110255
cg17553526	3.6751035665805176e-06
cg08701420	4.0229075959352656e-08
cg12099677	0.000114526
cg06121993	0.00518518
cg04053464	2.6678110665034893e-07
cg22634633	3.0565750698263727e-06
cg18272408	6.943272747861329e-07
cg04397727	4.1956705578716225e-06
cg14661631	0.000181868
cg01827070	1.3135751375514815e-09
cg17928406	0.000164503
cg05174679	0.00140462
cg03636723	1.2866088194840586e-09
cg12117986	2.371386820243515e-08
cg11381113	8.485931580759498e-07
cg14794164	1.4550144014080502e-06
cg02215603	9.512530285693543e-08
cg08084391	1.352018386135967e-09
cg19082864	7.818068358267372e-05
cg04975846	6.11849015896837e-10
cg26221788	3.205698736785667e-05
cg18347632	0.000644056
cg22777249	1.1762422573058373e-05
cg16253533	1.533828619670885e-10
cg10631373	5.07272983618634e-07
cg13544643	8.654137370167625e-06
cg02982199	0.00187544
cg25470719	0.0049303
cg16171428	0
cg12831879	0.00027224
cg03512248	3.2415518025241674e-05
cg07910065	5.247025036680952e-12
cg25016143	8.669373473546571e-07
cg06945697	6.280453934692787e-11
cg01887374	1.5581961879562733e-05
cg05070202	0.00828576
cg20302658	1.9608654783120905e-05
cg10941211	0.00191673
cg11369811	0.000243933
cg13003470	8.914394010517412e-06
cg19521769	1.37912348652236e-06
cg25944168	1.8162681569844352e-07
cg05049249	2.174180857272834e-05
cg22648556	9.261417628925184e-05
cg22340042	1.3610673162522957e-05
cg01152624	0.000803825
cg02232377	5.486722187697524e-13
cg04277172	0.000211603
cg24953956	1.054847022174954e-06
cg23219064	1.8332182605274028e-07
cg14663767	9.895531168924165e-07
cg10674387	0
cg16127349	2.7178760556689774e-05
cg20469249	7.329762079510971e-07
cg12207067	0.00182384
cg25935979	2.7510828137788934e-07
cg00895834	1.688145202627389e-05
cg14970550	0.00513548
cg21929717	7.932115564046605e-06
cg00592233	3.93312760560427e-06
cg27240388	0.000694946
cg02636585	0
cg26341831	6.798174754829578e-05
cg14356550	0.00164146
cg04906607	6.914712210259744e-05
cg14457311	1.3563869694088737e-07
cg06790044	0.00162613
cg04101804	0.000122048
cg13077099	1.6643371125724116e-09
cg13658163	2.4876099060655577e-05
cg06397732	5.308967578743218e-05
cg18326398	0.000180451
cg02270243	0.000627007
cg13604047	0.000707755
cg04585787	6.224460994630476e-06
cg03358636	5.768438060549386e-09
cg17079765	6.774951034516086e-06
cg15437027	0.000572073
cg09328046	2.9237395904324615e-07
cg09952332	5.678422477128908e-05
cg03245218	0.000119624
cg05973777	0
cg12020137	4.314927193327378e-09
cg18793767	0.000131082
cg23208418	4.951509504635965e-07
cg14084272	3.0845245048150005e-06
cg27454499	6.824725825971267e-05
cg08388455	7.73381358953884e-13
cg06447154	7.881001376985886e-05
cg05260877	1.7900210496524238e-05
cg25402124	2.1094237467877974e-15
cg17401720	0.00298392
cg17461021	2.6415647447208812e-09
cg00828386	0.000778489
cg00693776	1.4276351523179187e-07
cg13547213	8.220838434214173e-06
cg06813127	0.00010096
cg00372293	0.00012721
cg13403724	3.43023546548471e-05
cg26540441	0.000595032
cg15480019	8.26412938081944e-10
cg20540608	5.124706092818343e-07
cg06019168	0.00019972
cg18617686	0.00269628
cg07075118	1.2498250524739518e-05
cg13356455	0.00140671
cg07846991	0.0032153
cg19934020	0.000468357
cg13640737	0.00167753
cg17758696	0.00024799
cg08017326	0.000168572
cg03125462	0.000512426
cg16250982	7.703476296416767e-06
cg21338340	0.00140049
cg19761848	2.9976021664879227e-15
cg15255989	0
cg13916183	1.1114407760803857e-07
cg24470929	1.7006897042870506e-05
cg12696263	8.384248685988638e-06
cg00743412	0.000163992
cg03774036	0.000203617
cg02050376	1.2015422001798726e-05
cg27403669	0.000179701
cg05274765	0.000292359
cg14651703	1.7242439755982275e-05
cg00846498	0.00017278
cg02966789	5.831041102188905e-07
cg21341423	6.482919918560093e-06
cg20484181	7.392338534306653e-06
cg01237469	0.00204973
cg07399537	0.00012904
cg02051583	0.000155038
cg23777739	4.232517329427754e-05
cg24870252	6.440049690192851e-07
cg00716608	2.7020767762397924e-05
cg17111166	0.00048059
cg22296322	2.8621431102937578e-06
cg16284456	0.000951253
cg25803041	7.98715822136753e-06
cg22277966	3.5646865459426635e-09
cg04707531	6.385533879438299e-09
cg06821774	4.941537600366974e-05
cg06521960	3.469446951953614e-13
cg04499701	4.227376182441844e-08
cg02995459	1.3908059594669453e-05
cg20019675	0.000224695
cg17805968	1.3411380594963163e-07
cg21928892	2.1905725804405307e-06
cg18742678	1.6883884886631506e-05
cg19800871	1.0766557423380618e-08
cg26959392	0.000234958
cg03334820	0.000194882
cg00497084	6.1026739217595605e-12
cg24089786	7.849066704368468e-06
cg00586764	1.0922027935178491e-05
cg03596888	1.9466761536079957e-11
cg07919936	0.000191169
cg24558576	1.7122777307143622e-08
cg19931925	0.00439439
cg14022105	7.284519654149335e-10
cg16956701	1.1971991539239113e-06
cg16262034	0.00706923
cg18775542	0
cg04200556	8.136567197780664e-09
cg11848390	5.137659964127295e-09
cg07448319	0.000570881
cg27388875	1.1618777764121901e-05
cg13468667	0.000148909
cg03466765	5.168566956936793e-05
cg24847427	0.000662846
cg08529574	2.037335483695557e-05
cg06966113	0.000945859
cg14507014	1.9058822329998115e-05
cg27187798	9.992007221626409e-16
cg26067188	1.1042167390340474e-05
cg08349141	0.000390599
cg08586913	4.729282431370496e-05
cg18076430	1.1657768805850566e-07
cg03990003	0.00333493
cg01594662	0.00570409
cg01727302	2.4652302911265522e-06
cg06221609	0.00826051
cg08947108	1.8676171720244383e-11
cg14140118	1.1940396449361401e-09
cg18977407	4.4341617044807435e-09
cg25311623	0.000535851
cg10594947	0.00214463
cg02043033	0
cg21486532	2.2466608035176527e-05
cg06338429	1.520269510280059e-08
cg26550162	9.679101964366055e-11
cg00369477	1.5664292796202517e-07
cg15046489	3.910726420475186e-08
cg04704498	8.234544205965033e-05
cg10267491	1.8614621732915282e-08
cg08639616	3.3306690738754696e-15
cg13689988	0.000414197
cg05462725	0.000292513
cg08169949	2.9064894926045248e-05
cg16219583	0.000219414
cg07381788	1.7003940477877677e-08
cg26406563	7.62998074721466e-08
cg18717843	0.000538033
cg23698666	0.000691589
cg04781532	4.198584061843036e-05
cg22738289	0.00165703
cg05251646	0.000438135
cg02813550	0.000152426
cg05061672	0.0014568
cg25671507	2.9059235244766057e-06
cg16010122	0.00397322
cg06705930	7.505802970264597e-07
cg01083549	3.932763672609418e-06
cg09798016	0.000116086
cg24359868	4.978151413315146e-08
cg07129879	3.168698115818547e-05
cg01332136	0.00259937
cg11598658	0.000170431
cg00676643	0.000189208
cg06621799	0.00806705
cg10807027	1.8832524062428746e-07
cg24327813	1.4652613171350914e-05
cg20070768	7.14056749945291e-05
cg00342415	4.1581498322340593e-07
cg06940367	0.000681975
cg26569295	6.90512806933441e-08
cg16836502	0.000704781
cg04183015	0.000660278
cg07433573	0.000862489
cg10013417	4.742834733728607e-06
cg04114655	5.1937604908847135e-05
cg19289872	3.071610948390813e-05
cg23103043	4.513775266890008e-07
cg26945275	9.801650422414099e-07
cg14122138	6.141520488167629e-06
cg06124511	0.000114603
cg06922747	3.5770237270194016e-05
cg24388175	0.000432785
cg25805521	5.045658907476547e-05
cg26465547	1.512847970452924e-05
cg02180347	0.00351411
cg05219035	1.344010543968821e-06
cg05775542	6.338201830047296e-08
cg06482534	0.000298912
cg06712651	0.00197003
cg12653327	0.000102334
cg25010275	0.00249007
cg09530217	0.000114177
cg19257612	0.000521497
cg00046073	2.0317081350640365e-12
cg13511623	1.9991795896512343e-06
cg14689495	0.000314067
cg03470754	1.1012558690293162e-05
cg03702830	1.4617164213248657e-05
cg13928560	2.220446049250313e-16
cg27123689	1.7012310185360313e-05
cg06039161	2.7774854971518437e-08
cg14569040	3.275157922644212e-14
cg25751482	1.2587894844262593e-06
cg23266487	2.738860360729234e-09
cg08772232	5.345612841267666e-12
cg26030447	1.4125145497700942e-11
cg11727338	1.2955275356940632e-06
cg01378093	2.8286372375063706e-05
cg27247554	6.068588298691058e-05
cg23957311	4.3595579882760305e-05
cg00075402	3.5461834269057135e-07
cg05947133	7.697456133415326e-05
cg24198209	0.000625496
cg13448797	1.9169942574559506e-05
cg09354454	2.259856968223062e-09
cg14435888	1.9691084053641283e-05
cg18845501	5.241258831056861e-06
cg16848289	1.0458127212009671e-05
cg00633520	0.00127405
cg18596369	5.860344143204799e-05
cg05316694	2.3950397221028652e-11
cg00136413	0.000483245
cg17264941	0.000198998
cg03808925	3.777764412404849e-08
cg24122991	1.7986532079405926e-05
cg21907093	1.2824348021300835e-06
cg24387818	9.26716656479698e-06
cg22329642	0.0001236
cg18252275	2.07083446801537e-06
cg11630392	0.00381048
cg15739591	1.1341806501752316e-06
cg25836827	3.966793358234355e-07
cg04750595	0.00333415
cg01772192	0.00335776
cg13044649	1.9539110013733207e-05
cg26468395	0.00219478
cg25655528	2.1630980695519497e-07
cg24060040	3.135916985663734e-05
cg13366903	0.00271047
cg13229345	1.1075944208460697e-06
cg17981101	0.000125028
cg01283766	0.000334636
cg07431332	9.963178046934473e-05
cg03413202	0.000393111
cg22947965	0.000129787
cg22343083	7.572728795146588e-07
cg15339052	2.0673606160315217e-09
cg04447621	9.859670220047079e-06
cg22168489	3.760195047397552e-05
cg21238440	0.000164703
cg11353592	9.847605908386292e-05
cg25436915	1.3625009608886351e-05
cg18146216	0.000504324
cg01079840	1.0688769357392047e-06
cg03792788	7.00153268695658e-09
cg08368934	2.9714430249683232e-08
cg15564662	7.353162694290205e-07
cg09628978	2.5621292193522827e-05
cg25256924	7.555549991888899e-05
cg01899624	2.10967543434748e-07
cg09345868	1.5543122344752192e-15
cg08220332	0.000325936
cg14467816	0.000467795
cg03076037	0.000360286
cg08790343	1.7183816141463915e-05
cg11024727	4.440892098500626e-16
cg05372183	0.0017267
cg03931865	1.738494569014648e-05
cg04722283	0.00330611
cg00128804	1.080788496143903e-05
cg07351262	0.000911796
cg06179179	1.211865161376835e-05
cg15751574	2.1114269914690453e-05
cg08897537	0.000427164
cg10476585	3.488163033693592e-05
cg09861075	1.3100631690576847e-14
cg24314876	8.5419067064052e-07
cg04331647	2.5128387814987718e-08
cg10870892	0.000100204
cg24071719	0.00171243
cg03782584	0.00156861
cg16786640	3.509127405243451e-05
cg18538170	0.000285623
cg15889746	5.343140596636431e-09
cg03393137	5.856603823040096e-05
cg08119607	2.9506926257916177e-06
cg27358207	1.2212453270876722e-15
cg09992215	0.00020266
cg00726979	0.000397081
cg08938162	4.298310771866376e-06
cg14846442	1.719043849479629e-05
cg12764034	4.719282549969783e-06
cg00557402	0.000231844
cg26114076	7.038672832027082e-06
cg23257225	1.1074256260124038e-05
cg03502767	6.733513746581821e-11
cg18007268	0.000377271
cg19145218	0
cg24411778	2.955385838909752e-05
cg26663490	0.000113554
cg19021988	0.000294044
cg13331011	2.220446049250313e-16
cg12869254	0.000244798
cg15951188	6.222496571173242e-05
cg20021790	0.000106465
cg10035872	1.3790210406927628e-07
cg23714454	1.0328068979270633e-05
cg16702349	0.00013307
cg09228303	9.47114716987052e-06
cg07539121	0.000170502
cg17497490	6.136862725769632e-07
cg09628499	2.684225064442103e-10
cg09894648	0.00013995
cg14662585	2.7436101853517414e-05
cg14583300	7.649811048382471e-05
cg21182715	1.8679987001668508e-08
cg11076900	2.495976005090217e-05
cg14745300	0.000341929
cg22498985	6.765799085428625e-07
cg22763586	0.000112885
cg03880161	0.000277645
cg16908830	1.386438741590723e-10
cg00376466	1.2246013766148423e-05
cg18008965	0.00707075
cg13971680	0.000292338
cg11915406	0.000451667
cg00669899	0.000380104
cg09974454	2.8147308150927586e-08
cg05626927	0.000231079
cg01415346	0.0019907
cg27550325	1.5611570175488865e-06
cg05923350	0.000917402
cg17330765	2.144089794597903e-09
cg12922266	2.8659063491254244e-06
cg06465768	0.0011385
cg04426653	0.000265238
cg13373318	0
cg21011570	1.7307100197427872e-10
cg23471905	2.2352733040076345e-06
cg05985070	1.5587730392452315e-05
cg19045524	6.989614888508466e-05
cg24587727	0.000127201
cg14525867	0.000646583
cg10823470	1.977043107004306e-08
cg24271593	0.000810354
cg08819802	0.000463022
cg04828090	1.9456680844243124e-07
cg16711905	0.00165562
cg04599158	0.00481401
cg01981158	3.101185586107391e-08
cg00530648	1.1847693330846454e-06
cg08355659	0.000203178
cg26281470	0.000415176
cg23457203	0.000466473
cg06754542	9.569243597806754e-05
cg07598199	0.000166008
cg06587521	0.00025218
cg10950644	7.44219655455236e-05
cg15737178	5.274397696375388e-08
cg05260949	8.570965038967593e-05
cg15453127	0.000418097
cg03347287	1.2045919817182948e-13
cg17249135	7.871697372940911e-05
cg26572207	4.138782205842517e-09
cg20486004	2.4150988320315037e-08
cg16027614	0.00524703
cg13415390	1.1139350443167828e-06
cg19628934	3.7387855019055394e-05
cg22980572	0.000333539
cg19327296	2.9745998316732525e-06
cg09132711	0.000129459
cg03145274	6.851551631714692e-06
cg06802488	0.000315325
cg01728951	5.306323338105656e-05
cg13219063	9.020275312243697e-07
cg21702506	0.000331491
cg12319350	6.262029668135938e-07
cg25739591	3.566846346125807e-05
cg21775931	4.440892098500626e-16
cg15060115	1.9021158456089537e-06
cg02839523	2.0063059769093172e-08
cg10718575	0.000142352
cg16276729	2.037859624048899e-06
cg21674018	0.00021025
cg11931951	3.70907308488988e-06
cg19076160	0.000142506
cg00409842	4.109896796222756e-07
cg04683763	1.6581057749043282e-08
cg13663945	8.228680205923933e-05
cg04409895	3.510325762889899e-05
cg03962527	0.000778147
cg20296990	7.36249605900463e-05
cg08279856	1.86995254991551e-06
cg03830181	4.4079334739710596e-05
cg22067424	0.000618317
cg14595922	0.000303228
cg27282978	6.593330881266013e-09
cg25135555	0.000948025
cg02906061	3.2579585192982208e-06
cg18665793	1.6986412276764895e-14
cg09386807	7.123080385529335e-07
cg18453320	1.3411479300673435e-05
cg21582824	0.000135428
cg01361348	0.000857863
cg06000217	1.2279996457587039e-05
cg25496627	1.8807843150669967e-06
cg08419606	0.000125771
cg04365604	3.69430286017991e-05
cg17347335	1.4138545889608167e-10
cg12660062	1.9814418708019588e-05
cg10100811	3.247058937683178e-05
cg04155818	3.503951018224427e-09
cg16537285	2.398645721490844e-06
cg18301598	0.00361375
cg11341199	1.4200138428455134e-06
cg09041487	0.000290321
cg20822521	5.2709266951112e-09
cg04841825	0.00103348
cg15992648	0.000264547
cg18676070	0.000512831
cg04812347	1.1611455164373119e-05
cg10967430	9.773860212280994e-07
cg01915090	0.000700482
cg14662796	5.04498757614158e-06
cg22161299	3.455060791912601e-06
cg26831100	2.736376972967136e-05
cg23105726	3.4401661017646745e-06
cg03111858	7.383729716758936e-05
cg01454124	3.2835085045368473e-06
cg09805893	0.000126844
cg22357511	8.818667513987855e-05
cg07773550	0.000387947
cg08211195	8.385369764551953e-06
cg03867429	0.000671257
cg08829117	8.136020653826126e-05
cg02363937	6.235029712531315e-07
cg26810845	0.000972893
cg13121738	9.673514211883116e-10
cg25481364	0.000740367
cg12011688	0.000255192
cg02114386	2.387618168475658e-05
cg01993468	0.00133464
cg08575688	0.000467443
cg12969998	0.000525983
cg14270650	1.5271792062954148e-05
cg12354321	0.000405381
cg02987555	7.68157590869123e-08
cg07881365	3.3733085910370164e-05
cg06122230	2.589232162009125e-10
cg02364450	1.0758459723092528e-07
cg13575784	0.00227532
cg14534180	0.000114165
cg14940233	7.128792677668638e-05
cg05172994	0.000120392
cg08605900	0
cg17536071	8.481036620744398e-05
cg07764113	1.0179528918019543e-05
cg13815182	4.2644279512060734e-05
cg05673506	0.000332743
cg25205321	1.7341953273408706e-07
cg03847675	0.00172374
cg23470025	8.950517254691093e-06
cg12811965	4.865232550199661e-05
cg01729116	8.175333975402044e-05
cg03283312	5.503534294959422e-10
cg02687169	0.00866506
cg10416840	0.00014751
cg18774154	6.692981133760156e-07
cg07823273	2.130534737521117e-08
cg16258888	0.000120157
cg13280882	2.0317081350640365e-14
cg03027462	8.432892247045576e-05
cg02738187	2.334927290825739e-05
cg16619745	9.114599035520143e-06
cg18521433	0.00318408
cg02761417	0.000965057
cg26936492	0.00441288
cg12789375	1.5735804981265034e-06
cg06756169	0.000644824
cg26223259	0.00171802
cg16671421	2.5191537234015016e-07
cg11227075	1.1102230246251565e-15
cg09529310	3.1068714977378065e-06
cg06769572	0.000233049
cg17945789	2.897043753447015e-06
cg19628072	2.569543591124379e-06
cg21696268	1.1466451805830502e-06
cg05477331	0.000710934
cg06015140	0.00121102
cg19807286	0.000469719
cg24005722	8.978225812583673e-06
cg17810849	0.000162588
cg22483275	0.00249008
cg08726078	0.000372364
cg20890049	0.000200177
cg03346351	1.5252843432733698e-10
cg02475276	0.000156218
cg24590395	5.0510381192858667e-05
cg26126696	3.742351497104668e-05
cg26984928	1.6485417142497738e-08
cg24832908	3.5309100088198875e-10
cg01233015	0.000836303
cg23045399	3.460354223161488e-07
cg25926156	8.662267466652551e-07
cg02735988	0.000171744
cg12563925	0.000282472
cg02273477	2.7146102865582833e-07
cg12856550	0.000911345
cg01751245	1.465315538107248e-05
cg14464975	1.798465154578821e-08
cg04573872	1.3284725265849673e-05
cg22070532	7.241892085996238e-05
cg14117034	0.000916612
cg04926904	0.000564698
cg18944685	8.744168981777989e-06
cg21425037	0.000180034
cg26124148	8.280354224621256e-06
cg21208028	5.098459335906025e-05
cg06825512	0.000126167
cg19500867	3.05590280363921e-05
cg07817681	2.8375669039237827e-05
cg12021787	7.64277676890135e-06
cg17100158	1.603739363531531e-11
cg19270265	4.16299485131999e-05
cg10632760	2.1722764285136975e-06
cg02792700	1.339886873119589e-06
cg19162470	6.703373925553979e-05
cg26249168	2.993209589519097e-06
cg06796611	6.776004313202577e-08
cg07102383	1.64010507175405e-06
cg15416417	0.00100985
cg10125820	0.00015354
cg21599081	0.000111251
cg27315497	0.000326843
cg05483692	0.000225386
cg05855215	0.000753318
cg06106883	0.000898652
cg14151544	3.898301013993688e-06
cg06455993	0.00103106
cg07377358	7.978503102634704e-08
cg26530341	3.885780586188048e-15
cg20448748	2.887464933820638e-09
cg19776984	6.656557147899367e-05
cg16987229	8.271114644187172e-06
cg12186534	6.118627826623424e-11
cg07058706	0.000111123
cg18343881	0.000238733
cg14112372	5.832900829005894e-11
cg18755082	6.2883810585390165e-06
cg02184047	0.000246786
cg13662417	0.000448082
cg09374031	5.393400170916607e-10
cg14292869	3.535001846799446e-09
cg16875568	1.2759071421730717e-05
cg03992790	0.00356275
cg14882481	1.4712741247535632e-08
cg08145989	1.4421714711332356e-08
cg13759601	0.000465776
cg07749158	4.35491013452971e-05
cg00685236	9.925906832164433e-05
cg08998950	1.696149448671136e-07
cg01175550	0.00027163
cg21815019	1.2941327572457695e-05
cg12875548	1.4860289169416063e-05
cg13508369	5.164542837077235e-05
cg02140060	5.486685668021352e-07
cg27032082	1.4684241525508845e-05
cg21250436	7.962348604895197e-05
cg01136850	0.000113867
cg16349662	1.4373735519046527e-05
cg05918557	3.603182276989969e-07
cg26719213	0.000250337
cg15092219	0.000117607
cg19596468	0.000183424
cg24741158	0.000135495
cg21641512	4.9102873160733473e-05
cg03360656	0.0010029
cg00017853	6.754906834549601e-06
cg25435622	0.000135088
cg05874318	3.850471788635623e-05
cg02510365	2.1593807083553074e-06
cg08339502	9.321039929677255e-06
cg09009380	0
cg09359617	6.484667863271287e-05
cg06805064	0.000135731
cg24910535	0.00478523
cg13019673	9.172606965091035e-06
cg09510559	2.794087989865801e-07
cg02786257	0
cg15044533	9.71663213333862e-06
cg23705530	0.000358395
cg25099490	1.3977330236558672e-06
cg03512511	0
cg02981828	7.496390422523369e-06
cg18609971	0.00257623
cg17141798	2.762810741296917e-07
cg15635270	0.000145699
cg13706362	2.7175080854036082e-05
cg20513418	8.312148253253326e-06
cg14686645	3.6737350939120006e-08
cg10487428	2.762325169713975e-07
cg20252202	0.000107504
cg00280345	0
cg27190410	2.0727434149048207e-06
cg15199616	0.000129696
cg25919177	2.2026569457267442e-10
cg14264457	1.7313424151566004e-05
cg21826124	0.000282463
cg00609148	4.790410857880012e-05
cg07170092	5.654461078774542e-05
cg16482175	0.00348907
cg17364783	0.000686436
cg11251728	0.000719132
cg06178563	2.450817326860033e-12
cg12436019	0.000209175
cg08653990	1.04070134876455e-05
cg21481985	0.000200196
cg14388937	0.000281396
cg16902425	6.022579496278713e-05
cg04900775	3.751539597807163e-05
cg08742502	2.5699699819359267e-06
cg06630192	7.320455353010402e-11
cg15283950	4.1458853017317665e-09
cg12763919	3.2781940548787247e-06
cg14002754	0
cg21130702	0.000864042
cg06641503	0
cg26863406	9.609310047675734e-08
cg04831943	1.767741381608623e-06
cg19508435	1.1840518894690177e-05
cg22697688	1.7448623974347655e-05
cg18028483	1.1958200984985012e-08
cg22230086	3.885499278211135e-06
cg15868343	8.407056567794058e-05
cg01188146	9.86450492879154e-06
cg08922515	0.000243852
cg11433787	0.000180802
cg08959204	3.120602174444542e-07
cg14786386	3.675476482278839e-06
cg14477767	0
cg24321774	9.970775916579022e-06
cg27538095	1.8057844808350154e-07
cg25954712	2.259902427415028e-07
cg11211198	1.2649525871211154e-10
cg06301012	2.220446049250313e-15
cg02610431	9.32897992245163e-06
cg25643932	1.726019327463746e-11
cg19508380	0.00236512
cg04194657	5.1881060595393436e-06
cg04981623	3.9612190484539234e-05
cg22496723	3.709363916026831e-08
cg01711832	0.000836847
cg02463988	1.012176387149566e-08
cg13934308	0.000658868
cg06203243	2.4458226609569422e-06
cg08060578	1.2350011011630357e-05
cg18014931	0.00013627
cg13316480	7.627999898396354e-09
cg26053447	5.67896588643535e-08
cg18767115	7.156250228290695e-06
cg13591030	0.000340531
cg00573584	6.478257977959867e-05
cg25643088	4.358204444665503e-06
cg08274552	0.00177091
cg00159668	3.7000109702756134e-05
cg26783666	2.0974439552956525e-06
cg13582129	4.793456901963644e-06
cg27062116	4.351356424381336e-05
cg01241065	0.00695045
cg00670031	7.350862926136514e-07
cg24376484	0.000501125
cg03725686	3.0155373753615322e-09
cg16995606	4.421207844274022e-11
cg25106913	4.530185125695141e-05
cg13425335	0.000244957
cg23539034	2.342027436430527e-07
cg21520763	3.181873586166617e-05
cg07423556	0.000271251
cg10780778	1.651127702195776e-05
cg12653570	0.00309152
cg15476918	3.7942731134776864e-07
cg13808314	5.778632573238962e-05
cg19198081	2.6682273290612457e-05
cg12245247	2.1872228969099794e-06
cg05525939	4.6412223600245106e-05
cg16832295	3.506765294924996e-06
cg01269952	5.298597363090352e-07
cg09128341	2.3269743038012436e-06
cg04182552	4.766694719493536e-06
cg12998183	8.707110597327983e-05
cg06318062	0.00152589
cg12477586	0.000237228
cg24183187	0.000336752
cg03203530	2.026334225435633e-05
cg10066043	4.7968917615826e-08
cg13478668	5.926792823396365e-05
cg07387634	0.000407649
cg18824027	0.000414569
cg01403655	0.000294253
cg22930549	3.2167749880462893e-06
cg25277462	0.00179319
cg25892286	0.00321547
cg00910990	0.0010357
cg27635586	1.2254142375711652e-05
cg21759834	2.0398101373109156e-05
cg26213453	0.000155274
cg16749027	0.000657707
cg13263472	0.000363203
cg04359324	0.00172334
cg27063497	0.000200666
cg12394550	0.000176401
cg22305574	0.00448173
cg26957128	0.00348945
cg17546649	3.531188335181845e-06
cg12103897	8.534977324892168e-08
cg08468473	0.00182153
cg14534520	1.2191547779094591e-06
cg01450983	0.000789534
cg15210906	1.9250176818141895e-06
cg06927400	1.8055767421309987e-05
cg11973425	0.000106112
cg02611169	2.1865822393829504e-06
cg16710346	8.259833131685212e-06
cg05232977	0.00117531
cg20248394	0.00084703
cg14043233	3.695381004531484e-07
cg25136631	2.4087697636510086e-07
cg17033546	3.179301266698076e-11
cg27192733	0.000136948
cg18464758	4.046503174759408e-05
cg24311793	2.3074821032031956e-05
cg24493567	5.2405405227884394e-05
cg27129504	0.00132881
cg12053816	0.00144039
cg00021764	1.0413527373742681e-08
cg08892613	0.000168592
cg06158184	0.000651041
cg09648269	0.00210154
cg23357627	0.00077702
cg10290767	8.440798988318399e-06
cg23876149	1.7798100337973466e-06
cg20623853	2.4258765857210207e-06
cg13201279	3.0499898519664725e-05
cg10696723	2.5251957852523432e-05
cg07875993	8.112654975123146e-05
cg11154745	0.000571729
cg17517458	6.414107887198206e-05
cg08871840	1.591294033154167e-05
cg16290689	1.9919682140434603e-06
cg24743791	0.000122941
cg14300231	7.969864856960385e-08
cg11452781	1.2090850709522982e-07
cg16368050	1.6582792916608469e-09
cg14026106	2.4093125150614902e-05
cg09569737	1.7386964183296882e-05
cg09845310	6.180597640614849e-05
cg09409585	1.1234314906460874e-05
cg19490609	6.6247812773312376e-06
cg00231927	1.6179449279785096e-05
cg18352315	0.0039112
cg18408209	1.640312369266539e-07
cg26289965	8.773659576633008e-11
cg06965839	0.00401859
cg00879303	0.000643345
cg03912019	1.5574430124454253e-06
cg04686354	1.9021310238009903e-07
cg14508633	7.544400215664382e-08
cg07726584	0.000358636
cg04806571	1.6595437817068515e-05
cg05216029	0.00017037
cg08692532	4.099598667994808e-05
cg03682003	2.457993091287136e-07
cg20738895	8.517631044924201e-13
cg01693305	3.617484575269003e-05
cg04940002	0.000201165
cg02430732	0.00437934
cg09579561	0.000296891
cg12828064	0.000117363
cg07644091	0.000170202
cg19667791	0.00027249
cg17569235	0.000377065
cg05503219	0.000386398
cg26428069	2.9608943408199195e-08
cg09051837	0.00099318
cg07576541	0.0002091
cg24008898	0.000116878
cg08238388	0.00426306
cg00102060	8.643055785517717e-06
cg06526829	0.00064545
cg14014369	0.000813444
cg08886779	7.85121232915742e-06
cg24201388	2.146593989893475e-05
cg14606129	0
cg26484813	2.3022244111103873e-08
cg01632240	6.335918767419457e-08
cg02290253	0.000229552
cg05429319	2.8317281959289176e-06
cg04644844	3.428955535178524e-06
cg26138978	2.3953821015609833e-07
cg19497517	0
cg00610260	0.000559775
cg02370917	9.711154760283502e-05
cg00643222	7.432952621722055e-05
cg07875832	1.7221728028093963e-06
cg06134692	0.000368059
cg13980609	1.042055330913172e-12
cg06659269	8.22533894202504e-05
cg16238351	0
cg14702865	5.0624454379644135e-05
cg22554456	0.000222592
cg11898317	1.4416348781409738e-07
cg18981569	2.59015031645049e-13
cg03601145	0.000119704
cg15902330	0.00107458
cg15218316	2.3938542259571705e-09
cg24364640	4.425216979075941e-06
cg19044064	5.88418203051333e-15
cg14337614	0.00258607
cg27492459	5.372572388084862e-07
cg04997361	6.2906440430055e-06
cg12001846	0.00127091
cg09759891	3.5017946734550165e-05
cg25978993	8.950618024528012e-13
cg19548117	1.3646767841879459e-05
cg10368935	0.000287197
cg16507707	6.505125385003474e-05
cg16934156	9.387622765222314e-05
cg23447792	1.5177081813533277e-10
cg06367881	0.00105215
cg06012872	2.3013576203934072e-05
cg05358683	1.0030984598508041e-08
cg25942990	0.000274377
cg09175462	3.3306690738754696e-16
cg21962562	0.000409312
cg10054256	0.000137931
cg22857356	0.000127317
cg08980265	2.3855776758785474e-05
cg00004996	8.214896444391773e-05
cg04797061	2.1249914052834384e-06
cg25394954	4.6386818697286003e-07
cg18225412	1.0579248426734189e-05
cg16354853	0.000241776
cg05729015	0.000558727
cg06442405	3.149464358231935e-05
cg12902803	7.6213935591429305e-06
cg08248943	1.6989869844330485e-08
cg20461812	0.000154212
cg00741432	1.8134340007414096e-07
cg20727124	0.000463494
cg11207143	0.00100795
cg09213704	3.162540407486425e-05
cg11118801	0.00148994
cg03696944	0.000208347
cg03729553	9.703787045345358e-06
cg08577426	4.3519470484532086e-05
cg13509638	1.0960837037998772e-07
cg13900958	7.449333343245712e-05
cg14579235	7.45299609927752e-06
cg00075467	6.8646798421223565e-06
cg00933411	2.9593580364029037e-08
cg20750600	9.877099138577705e-12
cg04031344	2.9215630061862896e-06
cg11313410	1.4745683539985066e-05
cg11492019	1.7541523789077473e-14
cg18639956	0
cg19061888	0.000470768
cg24997560	5.357222485424806e-05
cg15804871	1.3533618670180658e-12
cg10631546	3.210654753915687e-05
cg10162522	0.000466418
cg18406053	3.1239761077994643e-07
cg19015537	0.000696594
cg24682512	0.000399686
cg18763089	0.000857399
cg25226406	0.000975314
cg21218370	1.0272750386564056e-05
cg05705472	2.081131862397001e-07
cg23361809	9.61811276845026e-07
cg16571360	0.000292881
cg05102817	2.674256704970901e-07
cg20463590	2.180370043625146e-06
cg21515785	7.456257833382551e-12
cg11132673	0.000256703
cg18031326	0.000109923
cg16588114	0.000149227
cg27512716	0.000554166
cg26419469	1.0080312295990268e-06
cg11570825	0
cg24790837	0.000613232
cg16897193	8.552156816055145e-07
cg00182994	6.524576105637614e-05
cg22869522	3.7909608660013916e-06
cg01751584	0.00528741
cg20453862	4.115873202592546e-05
cg05254287	0.000836403
cg18837378	1.5802165428402404e-06
cg19926250	0.000102247
cg02133939	0.000715644
cg13867807	0.000439045
cg08035994	0.000208608
cg01140143	0.00845167
cg00988328	0.000868686
cg14156405	0.000202043
cg06269928	2.518957264996402e-10
cg26270027	1.3281042932078435e-11
cg20006624	0.00254484
cg12279518	0.000155148
cg16964198	9.964708061438454e-05
cg18274765	2.0107463627461186e-07
cg19766900	0.000834145
cg14112935	0.000403584
cg11028443	3.7045477796482373e-11
cg25381663	2.7275696992123954e-06
cg02792506	2.786659791809143e-14
cg16133930	9.439366571939445e-06
cg20078026	0.000218638
cg04769935	4.115693222450645e-06
cg03616753	3.009670290765598e-11
cg00792976	1.849494688510589e-07
cg10651616	0.000245484
cg12606107	5.67272459894852e-07
cg12845357	0.000259473
cg10043954	1.6901147148473683e-10
cg24247939	2.1171116138640755e-05
cg06816651	2.3670356699923012e-05
cg26002568	0.00031939
cg21420835	3.6637667299999066e-07
cg15736994	0.00368979
cg01920129	6.987258459822954e-05
cg13183732	0.000163063
cg21242212	0.00118596
cg01737547	0.000426745
cg12484332	1.6130343671871827e-07
cg14995202	8.400560295396264e-05
cg02635370	2.4599488823828786e-05
cg20057060	0.000306434
cg17074989	5.8253712750810926e-05
cg23903160	3.7775700092779196e-05
cg03614579	9.805020006470322e-06
cg00861772	7.25412495627964e-08
cg24628298	5.213202960430152e-07
cg27038993	2.3923258596347807e-08
cg12041933	0.0024984
cg08693728	0.00104336
cg16205674	0.000994018
cg19149020	0.00418052
cg00818668	2.1080901871917135e-06
cg13995073	0.000403518
cg26488672	0.00280113
cg12442125	2.5633214806308757e-07
cg16760971	0
cg15334837	0.000491814
cg27529935	2.473379612233373e-08
cg02920597	0.00584362
cg00854429	0.000152968
cg06295044	0.000111822
cg22698657	1.1276911804358747e-07
cg19818295	4.652559909557041e-06
cg26747536	0.000566084
cg19730730	6.0284783278685694e-05
cg01217481	6.0760316454855356e-05
cg21051964	1.7544361472388026e-05
cg27517999	3.1153538881056875e-05
cg17417378	0.000118214
cg16371803	7.976765247219575e-07
cg12495059	0.00013369
cg25947184	1.670159181332842e-05
cg18771182	5.348389211179416e-06
cg20513185	2.066610352779996e-05
cg23453589	6.13236905699921e-10
cg11896821	1.5299697397885836e-08
cg26752321	9.983485068498776e-05
cg24702467	2.3824815928996657e-06
cg24674143	5.892920586392236e-06
cg00674679	0.00214658
cg00293060	0.000100518
cg16308815	0.000514318
cg00448770	0.00312827
cg08203127	6.568563575171105e-06
cg08822635	6.0376879789103555e-06
cg24360137	3.462785613805863e-13
cg09364317	4.507154649502354e-10
cg17537714	0.000185437
cg12645876	2.8781917929765477e-05
cg13547725	1.4650136848093354e-05
cg19154861	0.00200572
cg18540492	3.193561877590234e-05
cg02416336	5.995204332975845e-15
cg13257664	6.451628937220732e-05
cg05856102	3.468699339981285e-07
cg05498023	0
cg13135009	4.485052861324945e-07
cg04630412	4.625076589936938e-06
cg26750133	7.322652702390631e-05
cg25371251	0.000186971
cg19225688	6.651346140529313e-13
cg08657422	2.51730525313576e-10
cg05458382	0.00071342
cg13378039	0.00028144
cg21504345	7.787600740027933e-05
cg27210657	1.4716555196692127e-08
cg16000182	6.141869372755515e-06
cg27635102	6.179300329200998e-07
cg15787389	0.000729212
cg00282251	5.247469873270738e-05
cg18572150	1.1701188795676387e-08
cg13223510	1.2359466783351536e-09
cg00961985	1.1217706375576952e-05
cg12865308	6.346547620772469e-09
cg00198066	1.0438580000382558e-07
cg02290550	1.3012419618485538e-06
cg09116468	3.828350747525633e-09
cg15606633	2.747106836564761e-06
cg01171456	0.000250604
cg12413837	0.000341068
cg02611934	4.983857893048338e-07
cg06219856	0.000349816
cg04498021	1.875137499718349e-07
cg23735290	3.769056099689472e-05
cg07525993	2.4322652837915903e-05
cg23025244	1.2492007428477336e-11
cg14566111	1.677282372114508e-05
cg13035219	0.000250685
cg18766600	1.159849993825901e-11
cg23470684	0.0013299
cg19416590	2.584501878954981e-06
cg17607822	8.269827543871955e-07
cg14613079	3.9219377145016665e-05
cg20040142	0.000422819
cg08778939	0.00076424
cg12904718	2.728328669654445e-07
cg01117623	6.040175914989732e-08
cg27508314	0.00495116
cg16267850	2.587640341999986e-07
cg09443388	0.00023925
cg08108641	0.00292116
cg03096785	3.361640726939896e-05
cg03971911	2.9604465139332348e-06
cg10172681	0.0001824
cg26515685	1.8067062278470658e-06
cg08609819	2.840085299715689e-06
cg11354682	1.6920902795591886e-06
cg01284406	8.770761894538737e-15
cg07209896	0.000848052
cg04906352	0.000147171
cg05489701	0.000189076
cg16357457	0.00486259
cg20035679	2.7855310280600065e-08
cg12753915	4.778765010482466e-06
cg08858690	0.000618239
cg27405988	5.58304054099068e-07
cg22136365	3.3514532679856934e-05
cg10554436	1.2837619256522714e-07
cg22798464	0.000157565
cg24007477	3.221411140585939e-05
cg09392245	5.832901064928286e-06
cg14213845	7.844280780489044e-12
cg12449286	1.8275486844965272e-06
cg06193328	0.000319435
cg02957700	0.000264618
cg26218970	1.838022028444186e-05
cg13064658	1.0347626200335469e-08
cg26979950	5.2209844356276847e-05
cg14253327	5.522790282985746e-06
cg06012804	0.000509548
cg19755813	0.00799025
cg06281721	0.00319388
cg03911202	0.000188426
cg08007592	2.7961603527915102e-05
cg07618561	0.000454761
cg10191314	0.00011999
cg07957037	3.275985454598285e-05
cg12663553	0.00114697
cg06163917	0.000404577
cg10433805	3.182267782619874e-10
cg15644639	0.000556769
cg24775884	0.00023086
cg00779476	2.9451707483918454e-07
cg19046826	9.763509111515578e-05
cg10991836	0.00281839
cg07245356	0.000178793
cg23530133	5.4968445547531886e-06
cg27349018	2.6134914331565895e-06
cg05097594	1.0381593917863086e-08
cg07869723	4.446685638481718e-06
cg06630771	3.897843465683337e-05
cg02826352	4.698819168247326e-05
cg26536219	0.000351648
cg09628649	0.000529172
cg11322109	0.000135897
cg13824515	0.00111893
cg16217697	1.2100179636043151e-08
cg04647279	0.000216393
cg09093142	0.0022766
cg06670506	0.00167372
cg07191121	0.000828348
cg10917602	0.000354022
cg25922517	0.000649136
cg24523000	3.824341967328948e-06
cg06917261	2.4742663428112266e-05
cg21367769	0.0038832
cg05469151	1.9804503259557293e-08
cg23124182	7.75860486967872e-11
cg02589822	1.10232836192381e-08
cg19452545	1.155742168634788e-13
cg04289045	2.606515003833465e-11
cg11280790	0.000696387
cg25901382	0.00286421
cg00986445	0.000136807
cg03494487	1.0937858213821983e-05
cg17378940	4.69466215797798e-05
cg09611472	6.1158617665757475e-06
cg13997788	8.632522815210653e-05
cg20847471	0.000972468
cg02354563	1.187667691304739e-06
cg13478400	1.42389999822079e-05
cg26063874	0.00255165
cg06812836	1.4102607970301051e-11
cg04470676	0.000459719
cg06744538	0.000450448
cg22078781	1.0613732115416497e-13
cg18699337	8.302870309062627e-07
cg08832695	0.00528002
cg16429873	1.6218521409205877e-06
cg13043732	2.044074947082919e-07
cg20336222	2.160478240753605e-09
cg17961359	0.000217361
cg01107515	4.680457132977267e-10
cg24106898	4.542211518021588e-08
cg18596636	8.393891531066622e-06
cg22689323	1.4443211193704286e-07
cg10713431	8.059317369657482e-05
cg25801113	6.803737219007733e-05
cg10287786	1.1996914572875994e-10
cg08994374	6.576700495308785e-08
cg15439546	0.00025533
cg15497009	0.000323497
cg04076488	0.00151879
cg27524731	0.000230019
cg05507490	4.3172380437273006e-07
cg16923485	5.437954351794616e-05
cg09276531	8.78451909421818e-05
cg10007041	2.0506813491749654e-07
cg02633398	1.359800272382472e-09
cg06529371	5.672288305724749e-09
cg24738724	0.000370522
cg07408232	2.5381765147880486e-05
cg26565465	0.000311642
cg07972114	1.1710172498347049e-08
cg23231268	5.881776676819328e-08
cg05977220	1.3242829355331054e-07
cg25631072	0.000272915
cg15296799	1.4270273959171575e-05
cg04431025	6.548203469458613e-07
cg17170463	0.000288587
cg26355557	0.000110593
cg25831435	0.000206072
cg11809085	1.0288663240043405e-05
cg18363752	1.717264135991936e-05
cg24060538	0.000224213
cg26246731	2.4099041763259166e-06
cg00182256	8.885064819441624e-07
cg00711725	4.3471386312887716e-07
cg04372120	7.140703553454308e-06
cg08865540	3.176448864172787e-05
cg07128416	1.6163658933532332e-07
cg07348854	6.564804255759782e-11
cg14081148	0.000693655
cg22159528	2.038833879502988e-09
cg09672972	4.0613018081891994e-07
cg12278018	1.454872445849631e-07
cg13065366	9.104113669822222e-05
cg20157106	2.713520866037822e-05
cg11428067	0.00698794
cg07143815	0
cg25839195	0.000548158
cg14522232	0.00709999
cg12962265	5.584011465109562e-06
cg20265337	1.4293348786775795e-06
cg01140463	0.000375435
cg22242148	0.000399539
cg26869920	1.9079864466142737e-08
cg25364738	6.67119692820961e-11
cg01833335	8.365780946317791e-06
cg27454099	2.584116059622943e-05
cg16598016	7.981155220670999e-05
cg17372361	1.5992857355096035e-06
cg19290902	0.00439
cg10655575	0.00207209
cg15578535	2.6196606322970162e-05
cg23270415	0.000303997
cg14534780	1.3956313882346194e-10
cg13994241	3.020685787835653e-06
cg24035107	2.9516313538868744e-06
cg20752233	7.94695700541137e-05
cg05530295	0.0024117
cg12744758	2.7874369479263805e-12
cg23777197	0.000253524
cg06832339	1.0553067450569387e-05
cg14656657	0.000182525
cg03148581	4.0593813310785265e-08
cg00798308	6.153210185821933e-08
cg23032312	1.246823356426674e-05
cg25882538	1.743531385267616e-06
cg04584923	4.019857680226391e-05
cg07956414	0.000155461
cg24018963	0.000692145
cg17647582	0.00425049
cg23948736	4.63763426664654e-05
cg00267694	0.00104525
cg19258953	4.80719908324545e-10
cg13864645	2.957625732546987e-06
cg14623715	3.669150061558213e-08
cg06999417	0.00460505
cg03012946	0.00164866
cg00789960	2.908240955057373e-06
cg19778026	3.3306690738754696e-16
cg24123603	5.990016314061375e-05
cg17318480	1.6111085021641713e-08
cg20264491	0.000107463
cg06182031	1.4253636315686435e-07
cg06179698	6.699693127110162e-05
cg05803147	4.626937897367345e-05
cg16177830	0.000486295
cg19198918	8.917476995129459e-05
cg19475020	0.00031299
cg01370294	0.00014435
cg00309313	0.000171782
cg04400654	0.000348637
cg03836981	0.000399725
cg20656964	0.000142491
cg24412801	0.000267304
cg14732488	0.0012904
cg15294292	5.967622263014505e-08
cg09981814	0.000487818
cg18064411	0.00104479
cg13917343	1.257715508973245e-05
cg11356485	6.019262439271866e-05
cg24948068	2.0849984527782084e-07
cg15986587	2.1517765214862372e-05
cg23108931	0.000917774
cg21266975	9.236411099289299e-07
cg16655179	8.577324261960229e-08
cg24552391	7.420510459987817e-06
cg12795697	0.00432686
cg16028555	4.359527307495892e-05
cg09468055	8.604701395853454e-09
cg05434312	1.2356830515480866e-06
cg27178290	2.310504172209349e-05
cg23801782	4.515261353921218e-06
cg19136528	4.1641016272908615e-06
cg00312344	7.778481728171194e-06
cg21005240	4.591678925969234e-09
cg10853431	0.00243783
cg03930209	8.202853617467198e-07
cg09319656	0.000670091
cg09163405	7.564268922344297e-08
cg24068772	3.8154870199980095e-06
cg21829875	0.000131048
cg05233816	0.00323597
cg08720730	3.0773163017805416e-08
cg19314159	2.207211160443201e-05
cg26185863	2.1215658127515802e-05
cg20402988	0.00013965
cg11143694	0.000389367
cg27246335	6.043125400090332e-08
cg16688306	1.8318679906315083e-14
cg06463775	4.352971694876473e-06
cg26876242	0.000185221
cg04495317	0.000828416
cg04138735	4.6382003315859066e-07
cg02920376	6.886903040603798e-05
cg01750051	0.00111963
cg01282906	2.3781124376953677e-05
cg09230507	6.803569062907577e-06
cg00192554	2.5480487231277493e-07
cg10461514	1.3338553738639902e-05
cg09331760	5.912378043004818e-05
cg16216907	0.000751689
cg20984301	2.162714451969805e-12
cg20781967	2.227673943844266e-05
cg06429434	0
cg23973115	6.3784155842627754e-06
cg24527466	9.230468363796707e-05
cg01835384	6.441888885799774e-05
cg22674699	1.1581957726214398e-08
cg08284521	3.996632370195652e-05
cg10727759	1.130715084940448e-05
cg12258811	3.883949290828248e-05
cg23721274	3.341771304121721e-14
cg04024957	3.2676267741615916e-06
cg12115748	0.00515002
cg05293646	0.000900051
cg18583248	0.000237699
cg10426658	0.000248883
cg24000528	1.2212453270876722e-15
cg02198855	1.1168988046206252e-05
cg01215435	4.826634399524021e-05
cg20162296	0.000773711
cg09146667	0.00901815
cg12509665	0.000221385
cg14296882	6.967229060350633e-08
cg02306493	0.000213376
cg22108930	1.5761976007833134e-05
cg00991578	0.000116113
cg26763796	0.000248536
cg15973470	6.130232272139047e-06
cg20962239	0.000254888
cg24656344	4.890588934935991e-06
cg17163694	2.6722110846311153e-07
cg00843606	1.3773086005031132e-09
cg18667659	4.096079031512545e-11
cg21885995	1.8383584841075162e-06
cg18331412	0.00101046
cg11824750	5.107746167243299e-06
cg09191574	2.160163551168104e-05
cg07291100	0.000936991
cg23829929	2.733658494180613e-05
cg26310256	1.422036749465505e-07
cg13130071	2.1011438545714967e-06
cg17113038	3.0596219023126814e-05
cg09289148	2.1485137580157243e-07
cg20220467	0.00163463
cg18851966	1.838182120095233e-05
cg08140774	0.000811699
cg12951997	1.6723766815829322e-10
cg18038625	4.6074255521943996e-14
cg22491141	1.937068161428357e-08
cg10532647	6.421409515233734e-09
cg02711975	0.00328004
cg03555685	1.2426707662882563e-08
cg06568346	0
cg21208154	6.4187781756430695e-09
cg07963493	3.71648899877286e-07
cg13534221	5.3299793467687095e-09
cg06872588	2.9777002834574517e-06
cg22566271	8.277080687513205e-09
cg21243717	1.237025647637946e-05
cg07849811	8.831191661395899e-06
cg05284631	9.513153473306168e-06
cg08826625	0.000291954
cg01675512	6.96933846303649e-05
cg18476566	0.000125411
cg15737401	1.765544607512659e-06
cg15971010	4.791128884096274e-05
cg16409049	6.689853244035149e-06
cg13978081	0.000103395
cg19492315	2.0838529197209077e-05
cg04562685	0.000525228
cg14707948	1.7319479184152442e-13
cg07003900	0.000135622
cg00848594	2.3181723474152705e-07
cg20067334	3.730349362740526e-13
cg13535416	0.00231167
cg24719910	9.685284160410035e-05
cg10754600	2.5805091869668395e-05
cg25314989	0.000143595
cg04525673	9.700658337719048e-06
cg26782908	3.1887732058089036e-05
cg11860245	5.084821452783217e-14
cg23733824	1.3390399900004013e-12
cg19828063	7.304654479178829e-06
cg22354014	0.00128575
cg00791548	5.8169361978999135e-05
cg19371599	4.871614445178807e-09
cg09056876	0.00190631
cg05829623	1.227391012603718e-06
cg18310170	4.4378242136655643e-07
cg03060468	1.7410668529116435e-07
cg04123884	7.354198072739848e-08
cg14417172	0.00176202
cg10413352	3.303727291736891e-10
cg04531165	5.597445583704896e-07
cg17656726	4.557979570773973e-06
cg17004558	0.000241632
cg27286346	2.396607100252357e-05
cg17538206	1.6023016251587308e-06
cg23079866	0.000106278
cg11885415	1.3493287676080712e-07
cg03711944	0.000711656
cg10696191	0.00160821
cg07791014	0.000185207
cg01419713	1.531388806874645e-07
cg17513182	5.780549828804382e-07
cg08179353	3.0383968430136576e-07
cg03304483	0.00704183
cg07037583	8.465110195321479e-05
cg10415792	3.095159261889968e-05
cg12024564	0.000150773
cg00007932	0.00437286
cg13742354	0.000464101
cg14885398	0.00375957
cg10299383	0.000205563
cg25744127	2.438629842549389e-05
cg18228870	0.000753273
cg07139533	1.1724535001977898e-05
cg14497362	6.479482965171535e-06
cg11308603	1.092791412915517e-09
cg19189075	0.00037761
cg10161743	0.000483611
cg23665822	5.486565043955061e-06
cg21815337	0
cg07536144	1.123271207159604e-07
cg15922045	0.00102447
cg18896184	4.440387019521985e-06
cg16998564	2.9600332031032295e-05
cg00959883	0.000520876
cg08122495	2.2303719805494282e-05
cg13843611	0.0034431
cg21027516	0.00068421
cg14643264	0.00141714
cg26335251	9.092585684378207e-09
cg02142707	8.990353572713161e-09
cg26026753	1.5893293792146324e-08
cg21363706	1.3345422755550729e-05
cg25433552	0.000208174
cg12644617	0.00159335
cg21330034	2.5759799427649277e-05
cg03705621	8.364979653951998e-06
cg20261379	0.000232867
cg09123721	2.2190324481030643e-05
cg09469566	0
cg22834443	0.000672535
cg03207435	9.979291619721664e-06
cg26063872	0.00184974
cg22487765	5.6250111408751025e-06
cg27386431	5.254650399244554e-07
cg04059352	0.000198799
cg02805052	0.00161013
cg03939486	2.20622148727756e-06
cg06942637	0.00132352
cg03626024	0.000240665
cg15390010	0.00190582
cg02151399	0.000181184
cg26480745	0.000794391
cg05110803	0.00474722
cg10383458	5.679094428057141e-08
cg06233301	0.000523576
cg09938692	0.000779381
cg04535966	1.9242546445141784e-08
cg18141714	1.5239452599846715e-07
cg11829444	2.117528374867561e-12
cg08031982	1.0269662840123317e-06
cg06339463	0.000263928
cg15022354	1.2105362723335844e-07
cg00555339	3.219646771412954e-15
cg10754705	0.00140248
cg11280988	0
cg09725772	1.8310724976711157e-05
cg26417417	5.111681733538376e-05
cg00189366	5.663253976884164e-09
cg00777063	2.0275720824525223e-07
cg20626587	0.000746485
cg21560526	8.241243940898535e-05
cg07618153	0.0023632
cg26044670	1.3371866391942433e-07
cg02919070	0.000290718
cg24146501	0.00119194
cg01237677	0.000168674
cg11494316	4.72874862600392e-08
cg03992192	2.5758895427108186e-05
cg02101581	0
cg19371339	0.00202807
cg12044671	1.262422721914902e-09
cg14045073	0.000440293
cg19229116	2.3449257607888185e-06
cg06051159	2.282884992155232e-11
cg02442501	1.5955982024529192e-07
cg14760482	2.8434755905415443e-07
cg26454150	1.0669739308521997e-05
cg01058932	2.5614301881748958e-06
cg15394602	0.000279477
cg09967670	0.000590026
cg26177616	0.000337299
cg14202472	5.19026124057298e-06
cg11793246	0.00321003
cg15775060	0.00013425
cg13435718	3.107413981684459e-08
cg16290737	2.264000098506358e-11
cg23252755	0.00398407
cg04839640	1.648418747668412e-05
cg23418716	0.000157856
cg20094831	4.299285208853032e-05
cg20889490	0.000510273
cg09343957	5.307784364694257e-06
cg27211284	1.4128371417232444e-06
cg24548752	3.748879834408747e-05
cg20714046	2.7979274452860636e-10
cg16068924	2.2648372066669253e-10
cg04613990	0.000245104
cg25844222	5.9811968838974217e-05
cg13395973	0.000742798
cg06833823	0.000419059
cg04247594	0.000101647
cg04636166	7.589021975284993e-07
cg18829182	8.662224574296218e-07
cg07595547	0.000141229
cg04666918	0.00163646
cg08333606	6.86623074429571e-05
cg20969200	1.7221675471024156e-05
cg21185825	6.488089294609534e-05
cg21324975	3.1171341273728004e-06
cg00618291	9.673557061473659e-05
cg17042683	0.00151732
cg01824410	9.513017824591685e-07
cg04107759	1.5071211461048506e-06
cg26459021	0.00283412
cg08560458	5.061727265809335e-05
cg19085156	1.057740024013043e-06
cg12471572	6.393968775553205e-07
cg02651643	0.000104639
cg00934864	0
cg16725377	3.5331802106242094e-07
cg15411303	2.3425705819590803e-13
cg07678146	0.000470612
cg09449346	6.632276261520076e-08
cg06053651	0.00103876
cg14591863	3.433023082599629e-05
cg00085370	6.1515071925200004e-09
cg03696321	0.00238255
cg26514578	3.335315368335756e-08
cg24556788	1.1908005489669193e-05
cg05082811	1.1365031582499796e-08
cg16535667	3.3436745816572966e-08
cg05219918	0.000464745
cg18830373	0.000216876
cg21941547	6.295047931181852e-05
cg25586011	0.00134089
cg19823603	7.041034422172743e-13
cg08759569	3.743787878407456e-05
cg17451046	8.065629551590181e-05
cg07303840	8.797225170553702e-10
cg07076358	5.695444116327053e-14
cg09708002	1.0117403029807903e-06
cg12779732	1.2827908618673334e-06
cg19433225	0.000322378
cg02512168	0.000459391
cg08739828	0
cg11898551	1.7705926771416358e-06
cg19530144	3.15709494201899e-05
cg08024174	1.6153375230976152e-05
cg20441135	6.587813206060389e-08
cg06710937	0.00524904
cg08073088	3.786437607899984e-09
cg06570037	0.000261312
cg10003032	0.000176268
cg19111773	8.372584970284258e-05
cg08125397	1.4361867568646325e-05
cg25676246	0.00482823
cg04351698	0.000194494
cg06287951	0.00114121
cg16253976	1.2181666434463168e-05
cg03844060	3.108624468950438e-14
cg16257013	0.000151326
cg07650712	0.00010803
cg16107389	2.2951583966701605e-09
cg11545720	2.1964115359818237e-07
cg24483264	0.00225354
cg10919344	1.7076839064600335e-05
cg02193925	0.000156372
cg05752539	1.0715069348465889e-06
cg26382586	2.082647665435644e-08
cg15625693	1.7604590726971736e-05
cg24864946	0.00306718
cg15975554	0.000873872
cg24647551	8.428772067525792e-06
cg17297087	0.000689347
cg20784295	0.00208514
cg19782158	2.0303850489789e-07
cg03151893	9.503472032923455e-05
cg04675986	5.1731637862317825e-09
cg07570898	0.000245538
cg15028458	0.000111131
cg14484069	4.092086084050983e-05
cg06534819	6.295574322912056e-05
cg06779248	4.53173880797797e-05
cg10006756	7.307944731993476e-05
cg16903174	0
cg10386194	1.2815512478114854e-05
cg07972624	7.804948913547882e-05
cg23144123	6.536707490623073e-06
cg10371280	3.124142831767429e-05
cg24508900	1.6411619840894787e-08
cg16758317	1.2954370731677045e-07
cg18764351	4.85944617878431e-13
cg13509350	0.0084037
cg20514792	0.000332215
cg02492907	0.000185078
cg10012273	0.000225706
cg27560555	2.661089332223199e-07
cg09808501	0.00146631
cg19554948	1.1886857054221878e-09
cg24335310	2.6426232192178212e-05
cg26532527	4.705951379102569e-05
cg12799400	3.183071412005134e-07
cg23460578	0
cg23204384	0.00332562
cg17969540	1.1956385881362053e-09
cg06267075	0.00104905
cg05533783	8.725828919708967e-05
cg23400413	4.6586565174755457e-05
cg21841519	0.000829641
cg03487935	0.000769193
cg08137888	0.00240094
cg24502682	0.000590815
cg24791562	1.0809471945982807e-05
cg03964233	4.505994122272483e-08
cg10963518	3.6511609868838946e-07
cg16268138	4.797544274071086e-07
cg18091225	0.000279301
cg27663186	0.00328152
cg12621097	2.175394309134049e-09
cg17534485	0.000367897
cg08960565	0.00415773
cg24434019	1.9383447535936682e-07
cg26718763	1.1102230246251565e-15
cg18361418	8.509702904446748e-05
cg01541932	0.00555515
cg21232116	4.004249316569286e-07
cg06712980	3.8334508234427744e-08
cg18826771	0.000448501
cg01125935	0.0002103
cg16039660	1.479028219897316e-07
cg07042338	0.000221872
cg16926818	0.000598636
cg04961615	9.758101241130746e-05
cg14289641	1.7104350880092767e-07
cg10228989	3.5003361642527153e-06
cg01991859	0.000731063
cg27183027	7.1032071335963565e-09
cg07025886	0.000685548
cg07972606	4.4957981781834633e-10
cg08364640	8.024021216246346e-05
cg18758923	0.0031929
cg21131421	3.610149345023572e-07
cg09011458	5.560811811022859e-10
cg02683873	0.00526659
cg01404873	0.00453448
cg18902238	3.6183276135859366e-05
cg21739816	1.0780820680622583e-11
cg06332941	2.3733119924429502e-05
cg11192059	4.065563758126611e-05
cg20635102	0.000973769
cg22738027	1.947474625085821e-05
cg26344818	1.011990475896507e-05
cg10391129	0.000861252
cg25352134	1.1646239528317892e-13
cg14059288	1.4314046021812743e-06
cg02039344	6.989886447428262e-11
cg06969739	0.00146891
cg08738964	0.000177282
cg26656977	5.504805074840746e-05
cg18631376	0.00208295
cg07933191	0.000337034
cg02730078	1.1844288164697403e-06
cg21365133	1.0253620952305198e-07
cg22799396	6.730693471124205e-06
cg27299602	0.00189683
cg14997446	5.180190773224069e-06
cg21327257	4.945588383264976e-11
cg16770230	7.655721654398207e-07
cg02135040	0.0048296
cg18513919	2.9332080604405064e-06
cg10057033	7.63902090948898e-05
cg04096150	5.684341886080802e-14
cg09913287	0.00013527
cg25383425	2.22805940364168e-09
cg23114403	1.767411603070812e-06
cg16375568	7.388507577810177e-05
cg08109817	0.000352872
cg24633848	3.3306690738754696e-16
cg23026595	1.5380317923696651e-06
cg17394530	5.618838727627917e-13
cg24428555	0.000431632
cg12140760	6.383080730643087e-10
cg20875243	0.00479686
cg13907582	2.0044441694233583e-05
cg01073668	0.0032985
cg22045243	1.579074125124258e-06
cg16688858	4.10485953663553e-05
cg26493397	9.658940314238862e-15
cg26295272	1.9810886948246065e-05
cg18996553	0.00120871
cg07561132	0.00858446
cg23228858	4.967678407408194e-06
cg26224311	1.2325168772253647e-06
cg15637912	4.1357550717435743e-10
cg01138673	5.870076646985467e-10
cg27118196	8.04749136134042e-05
cg09577324	1.887379141862766e-15
cg21034289	6.065978852776155e-06
cg00538208	1.2283976674742902e-06
cg20668221	2.3079316235907754e-12
cg07756691	1.796747195470516e-10
cg24106790	0.000545817
cg01612449	1.065111443487865e-08
cg16837016	1.4347332280006952e-06
cg18838890	2.531384690751537e-08
cg08358487	7.99268963243005e-05
cg25048100	1.458657413744291e-07
cg16684029	1.5054624213917123e-13
cg10466626	0.000788416
cg21959181	8.624476144358795e-08
cg11226904	0.00109644
cg06994238	4.5080545232556446e-05
cg11085346	4.972647656087403e-05
cg25090204	7.243374475884856e-05
cg20489228	0.00429588
cg03433326	2.740589833960527e-07
cg13657776	0.000418796
cg19275261	6.511951355925305e-07
cg16563470	1.7734138185176995e-05
cg14265033	1.887230386521388e-06
cg06932937	2.601151725334372e-05
cg14554776	0.000193173
cg22975318	7.463938703766715e-07
cg17215475	0.000141754
cg26871180	0.000704759
cg07752723	5.834644903335295e-06
cg11388866	5.0004921314794615e-08
cg11532054	1.1372871366877035e-07
cg11187110	0.000262825
cg21026460	0.000692577
cg22449686	3.2388169923791565e-10
cg19746782	0.000254861
cg00544816	4.8919160614224744e-05
cg25861792	3.3157144130324667e-07
cg07263724	5.914091813163935e-06
cg00728125	2.9274055678873978e-05
cg23367683	0.000164455
cg00698382	0.00065552
cg16266850	0.000656229
cg19588649	2.1880082745617813e-07
cg00058055	0.00162465
cg01794245	7.827016462469416e-05
cg06679261	0.00484858
cg01724456	1.1348478764716674e-05
cg17323410	1.3283463687230324e-05
cg05988121	0.000410914
cg09491120	1.5185212566271034e-06
cg16994534	1.2663234413290425e-06
cg00256675	2.241343888265135e-09
cg10207219	0.00150545
cg13372743	0.00601423
cg17179455	4.424080664255925e-06
cg21951492	0.000150247
cg10000977	1.1586351877923562e-07
cg11738258	0.000130796
cg19933173	6.95472734957292e-09
cg21594383	0.000972905
cg25954397	1.7008666697293506e-08
cg02579477	2.1291818790292183e-06
cg09869156	1.9531945105732973e-07
cg24845679	1.16558733354033e-06
cg14202740	1.4098792463723697e-05
cg08932256	0.0020171
cg12963261	3.448352714485736e-13
cg22854985	2.9593531495120118e-05
cg18263068	1.3747827209975583e-08
cg06895767	4.693467836602849e-12
cg25183989	0.000721309
cg11020480	5.513011249735911e-06
cg18780740	0.000466834
cg05656688	1.5968733513282984e-07
cg15595495	0.000255841
cg14538499	1.3985049371112446e-05
cg16123691	7.119437844282928e-05
cg11292721	7.04063419565415e-07
cg17212350	5.465691454986654e-09
cg08355042	4.912024376246826e-06
cg12043145	0.00467891
cg18538340	7.541311242142967e-09
cg15042370	4.7313853998254274e-05
cg01048252	1.046995157238939e-09
cg17599943	5.9264347092580216e-05
cg13689715	0.000732551
cg11077835	0.000378065
cg14947101	0.000839218
cg07548852	4.6810649023676376e-08
cg16358350	4.572955326520578e-06
cg04915791	0.000344385
cg24109739	3.473208872728506e-07
cg16549043	1.4327010413039964e-05
cg12800872	0.000231519
cg07581354	3.844442429068451e-06
cg01584000	0.000838142
cg00401425	1.0722844834276657e-09
cg23824902	4.294553601624784e-11
cg26908399	0.000499422
cg05140650	0.000182389
cg02049938	2.603391200839411e-06
cg02238247	4.0324571724204006e-05
cg17044418	0.00239992
cg00974835	2.6000978703422106e-08
cg07999201	1.0576881970592034e-05
cg18451588	4.4600853650211825e-05
cg27110007	0
cg06768361	0.000943626
cg23325026	0.000808888
cg10499651	3.2143985988830615e-05
cg09367174	9.356673201788013e-07
cg03827804	7.970031412618539e-09
cg20212912	0.000192441
cg24057204	7.545982738665913e-08
cg08541895	2.0860374454367836e-05
cg27119936	1.2297962648233352e-10
cg16810495	4.4929350049294214e-05
cg16261251	2.694652921686469e-06
cg19020805	0.00107536
cg20492338	0.000500149
cg19589277	0.000772155
cg08979319	1.7442869371109282e-10
cg24731548	3.153307397119054e-05
cg12746908	1.2026935003461858e-11
cg20638127	2.2521352560644914e-09
cg25621096	6.423229684837661e-05
cg25264630	9.764117483768153e-06
cg13249925	1.9156434215794604e-05
cg04993625	7.353082627226115e-07
cg00278494	1.3516587848982908e-10
cg01738095	0.00010843
cg01417849	1.879162727980166e-06
cg24431372	5.18069919519526e-07
cg20719302	3.93471102225762e-05
cg17355299	9.185106592790593e-05
cg21565299	1.684250669531373e-05
cg15385476	0.00111208
cg04510360	2.823840222110352e-05
cg15712577	1.5919821017007507e-11
cg16804892	1.4614678509605739e-06
cg08114180	5.533196123508333e-10
cg24666115	0.000531254
cg15926671	0.000140073
cg12622973	5.139977332646595e-11
cg26300491	0.00029568
cg24539536	4.906080373423549e-05
cg08761411	0.000127318
cg26034924	3.0437697836616096e-06
cg17967813	0.00131211
cg26753037	4.0786263255654376e-12
cg24213414	0.00047384
cg04883135	0.00122223
cg19127138	0.000188043
cg10550416	0.000264303
cg20969902	8.493866515024706e-06
cg00773902	0
cg21132420	7.229314613610427e-07
cg03532626	6.263847993182026e-06
cg17278281	9.02253194379199e-09
cg08103496	7.891402994875119e-05
cg03244650	5.407128077505874e-07
cg00968183	0.000234816
cg14162722	0.000619164
cg16008327	6.492128590718238e-06
cg05839365	6.341758007621934e-09
cg23562535	0.00204787
cg01511514	5.593132623715746e-10
cg09690215	0.0018195
cg15181598	7.099661956111447e-07
cg24441357	1.0779779111569354e-05
cg20325814	1.068890705058223e-06
cg23639773	6.8327565827530634e-12
cg00638945	0.000898788
cg21706816	2.072266012786983e-06
cg15134583	4.55433362467339e-07
cg26827876	0.000231617
cg17332810	4.043083140947701e-06
cg12303102	0.000217339
cg07377701	0.000341376
cg07832591	2.996039712988008e-07
cg13433390	0.000134599
cg07544187	1.213554013945739e-06
cg02434554	6.392714380809572e-05
cg09837977	0.000238807
cg08601673	2.5080382215492136e-11
cg20434856	1.1102230246251565e-15
cg00653662	7.277475618572282e-06
cg05496543	0.00891229
cg21830223	6.013489706191422e-11
cg10138352	0.000389698
cg09459548	0.000313807
cg26453588	1.0791145754751597e-11
cg10931939	4.918014414889704e-05
cg17974424	3.6657687996211052e-09
cg13819552	2.1681229034342664e-09
cg19506794	4.8171760096415994e-05
cg16790566	3.711032005027093e-07
cg14686465	0.000136619
cg06854399	9.46304790006014e-06
cg05225012	0.000768792
cg00943384	0.000872312
cg15491131	8.23976997743614e-09
cg12072028	0.000765157
cg07903237	4.70043642197826e-06
cg00772566	8.035794252236883e-12
cg25599500	0.000457927
cg21188007	3.132443893161252e-08
cg18888234	2.265626356035e-05
cg17811022	6.593032412993693e-05
cg26422861	2.028212414684205e-07
cg10744663	0.000170935
cg05251755	0.000134872
cg21791017	3.247324297350751e-06
cg00831380	4.760396138392409e-06
cg00312000	2.1121885680708274e-05
cg10830616	6.83288746472499e-06
cg03209130	0.00108166
cg00495428	0.000311113
cg05695995	2.7197233354314676e-09
cg14000393	0.00053613
cg04595658	0.00186428
cg15452182	5.847163560890323e-06
cg15483437	9.447219377434202e-05
cg12989372	0.000121544
cg03624899	1.9777413040600322e-10
cg08525643	2.479192406923403e-07
cg12796873	9.673260126352723e-06
cg09842574	2.9314145424619298e-05
cg03873264	5.3794517371641426e-05
cg05858130	0.000115669
cg04503540	6.370612761252836e-05
cg05936674	0.00125265
cg12912368	5.2038734940640374e-05
cg26607897	0.00054492
cg10088941	2.762877353534865e-05
cg22085751	2.2722108115158512e-05
cg14419441	0.00104013
cg21084674	0.000995752
cg22379999	4.706901366446914e-07
cg19936189	0.000315674
cg16366056	4.913291382635521e-06
cg07537406	0.00208031
cg14500150	3.0993451138883188e-09
cg04054604	9.217046159637476e-08
cg24375218	0.00345177
cg12434898	0
cg06290633	6.161515075930879e-09
cg02192965	2.4381350497426624e-06
cg01492577	0.000894906
cg13027088	8.32683694528269e-05
cg10243623	0.000139336
cg14155196	1.5321106554111452e-05
cg22189386	0.00763762
cg13981360	0.00062685
cg05056024	2.9719989008691883e-06
cg09315735	0.000232134
cg14515364	1.6512927358824925e-08
cg24301290	0.00103137
cg02253583	5.4160598392583026e-05
cg24795046	4.216414797619805e-05
cg10224640	1.0452916828329606e-05
cg13434764	8.063591377238666e-05
cg02252484	2.2038477616170837e-06
cg08837449	5.396068849417013e-06
cg13693826	2.5878447340588195e-07
cg24197374	1.9768717318680018e-07
cg16417831	0.000746622
cg08653973	0.00047725
cg18701475	3.897769672800422e-06
cg16853860	0.0017009
cg11096701	1.644705131453872e-05
cg13794199	1.1911587515789357e-05
cg17970299	4.366813507539202e-05
cg24871077	7.331745129235401e-06
cg02461502	0
cg10604488	2.6965351894725487e-05
cg02624051	0.000356572
cg03053151	3.553401373146414e-08
cg24955672	3.1565231906061086e-07
cg05365391	1.5873126130161452e-05
cg02286589	4.608529237115633e-07
cg08182225	7.518384748106399e-08
cg21532200	9.662112621977581e-05
cg04366440	0.000656221
cg05544693	0.000536737
cg14788794	6.128954569573075e-05
cg16640855	2.283758900323285e-06
cg23923371	0.000166288
cg07628000	0.000169757
cg00837264	0.00242859
cg04255937	0.000470797
cg06441362	2.9511256882663872e-08
cg21987076	6.17584283357786e-06
cg18021467	0.000114176
cg01620834	0.0055283
cg03305720	0.0056509
cg17643025	2.7694822879453795e-08
cg14076451	0.000153651
cg11400445	0.000123597
cg22805078	2.2666414196681473e-05
cg21389333	9.986338775358483e-06
cg02366959	7.831901723820422e-07
cg06555281	0.00358954
cg08200043	4.7189332441632814e-09
cg26206456	0.000677586
cg15806026	0.00790538
cg17310259	0.00173391
cg17613911	0.00249602
cg26341283	0.000366437
cg05020922	1.5412227731603778e-05
cg25486438	2.300785729236754e-05
cg08513688	2.8477959115424945e-05
cg11879371	1.4819041094238372e-07
cg15175599	4.7745167578661096e-05
cg06349981	1.7860379841749818e-11
cg08710757	1.2961821026058473e-05
cg11299602	3.287041027111304e-05
cg12294977	0.00110781
cg17529823	3.9981948474210327e-07
cg00924575	7.992083948415996e-06
cg24768365	1.7945311903133643e-11
cg17419888	2.1622795887132895e-08
cg05468433	0.000127004
cg02066545	6.666007856814815e-09
cg13143213	3.530509218307998e-14
cg02240030	7.100156795836199e-09
cg09269869	8.136287447813029e-05
cg26534460	0.000356949
cg09934565	0.00168617
cg05919202	9.184810340956417e-06
cg11033909	4.205113912636449e-06
cg13990687	0.000207661
cg15948960	0.000549614
cg16716888	0.00112018
cg08704097	3.5425133371180806e-07
cg00932328	1.7164914323242186e-06
cg01257975	6.33253393489408e-06
cg06757935	3.4302182437828677e-05
cg17017347	5.496194880438843e-05
cg25360180	2.6622088789007847e-07
cg02703247	0.000325484
cg24665826	1.0941114795270934e-06
cg04295258	0.00097547
cg22990388	0.000394626
cg04404982	7.5872174908342416e-06
cg12542857	3.8957220993562913e-07
cg01682915	1.67205717256369e-05
cg04389709	0.00436978
cg27599091	0.000223778
cg12066501	4.085620730620576e-14
cg08398596	3.306911606770768e-07
cg18390683	6.228372751126976e-05
cg01228438	0.000359238
cg22926960	0.000767589
cg08653866	7.749647005239613e-05
cg10332778	1.493892664794494e-06
cg14024810	0.00283325
cg03886522	4.3800787441483635e-08
cg17426273	0
cg15507719	0.0005702
cg09206806	3.562038657789479e-05
cg19970455	0.000514615
cg06842409	3.0204070577966036e-08
cg17468541	1.4928845433748172e-05
cg18761470	0.000118998
cg16736644	0.00204377
cg07077778	0.000598074
cg19083826	9.875102048306772e-07
cg04411307	5.11746127780377e-05
cg06428175	7.675643790661102e-05
cg07789454	2.9973210953326834e-05
cg04915173	0.000305117
cg07036364	9.706638812834179e-05
cg02393591	0.000843441
cg01395581	0.00146748
cg15782344	0.00117682
cg17591884	0.000302497
cg13441156	6.19200005824716e-07
cg22036069	0.000575298
cg02301128	0.00070757
cg11527772	0.00122119
cg07983767	0.00032709
cg23238440	2.535614607168668e-09
cg06860468	0.000611193
cg26805882	0.000417966
cg14171369	1.0246924908585697e-07
cg08174792	1.3511414209688155e-13
cg06089049	0.00122917
cg12715916	4.418769497760433e-05
cg09321086	2.663841740524475e-07
cg18964741	0.000323977
cg13351209	2.945110821883645e-11
cg12271415	0.000843757
cg23413506	5.8066654270216844e-05
cg04765650	0.000276527
cg15098255	0.000155372
cg09102442	0.0019759
cg09232985	5.403791849545314e-07
cg13638983	4.453681682337063e-07
cg10785155	0.000570875
cg13846195	2.1644575021184664e-11
cg20905984	2.916843824252169e-07
cg13626357	0.00023597
cg23740316	0.000109377
cg15654627	4.167300615698366e-08
cg19021428	4.9350839077422215e-05
cg17817094	0.000442161
cg19064201	0.00182148
cg05548286	1.4432899320127035e-15
cg05305668	7.21362094578959e-05
cg02351689	8.830752795674357e-10
cg12868298	7.721826657669517e-05
cg21614855	2.7852682659479377e-05
cg13837026	0.000290444
cg14147832	0.000824013
cg12152033	0.000522737
cg10326726	1.895423095144011e-06
cg26789698	6.763930082698266e-09
cg25019707	0.00301259
cg14989243	0.0012256
cg16582803	1.1763884040227879e-06
cg06908202	0.000130518
cg23606044	5.74921312953558e-05
cg23580115	4.2571893779985714e-05
cg06085683	5.071498776487715e-13
cg21702441	2.2085672386484845e-05
cg06256511	2.3481982802664447e-08
cg04278770	6.685073126844188e-06
cg18338079	1.7090302772970745e-07
cg11615647	6.835540634630988e-07
cg21633426	0.000286442
cg17705684	1.0872383357618531e-05
cg11583762	0.000180153
cg02046281	2.6612045900265e-13
cg08665601	1.0249512349957968e-10
cg03955483	0.000414027
cg01082209	0.000112543
cg01771247	3.24123699990686e-06
cg26199289	1.1562876319759496e-06
cg24353535	7.89948321049394e-05
cg26218242	0.00143783
cg19606289	5.351581310542031e-06
cg04352495	2.1333307342885632e-08
cg02414103	0.000227566
cg22395733	0.00527108
cg11422359	0.000531985
cg26262055	9.332187326149821e-05
cg26708588	0.000686505
cg14857493	0.00189787
cg26536453	0.000323016
cg26788616	0.000364469
cg15587924	3.2199354293993565e-10
cg16520815	1.103150200965075e-06
cg16508182	3.846007130881013e-06
cg11006453	4.166431255892e-06
cg11263958	3.143212423672992e-08
cg16321030	0.000319578
cg03719532	2.3635374657438035e-07
cg22698108	9.363312439503169e-06
cg15741354	0.000113325
cg18975250	0.000109263
cg18803843	1.562392437648441e-10
cg08741643	0
cg21004924	1.865174681370263e-14
cg12946440	0.00010254
cg01811786	0.00111775
cg14102398	0.00396506
cg18866817	0.00189072
cg19926531	0.0022162
cg21247398	4.2328194161389554e-05
cg02981309	0.000126927
cg04245248	2.028062319192614e-07
cg07471018	0.000457802
cg05659160	0.000157878
cg08155312	3.1610456921127295e-05
cg22505411	3.764588704435745e-06
cg06996081	1.5614558736110062e-05
cg12056501	0.00233831
cg05085169	0.000143754
cg21177976	0.00022696
cg23207176	0.00212118
cg04458195	8.490718340148362e-05
cg26973203	0.00149083
cg17899417	6.972138596783584e-05
cg09350013	5.662137425588298e-15
cg27592062	5.939387870412816e-10
cg06029962	0.000379836
cg12242283	0.00171854
cg01140008	0.000270857
cg15749857	1.3703645523888142e-06
cg04952623	0.00460788
cg19225512	9.065726657031536e-05
cg18818210	0.000161354
cg04072729	8.888515326987978e-06
cg04259907	4.5930384977910244e-05
cg25350702	0.000510901
cg26713336	4.2743586448068527e-14
cg05506600	1.176836406102666e-14
cg25047448	0.000268265
cg14000282	6.838912258499974e-06
cg18042268	7.773638549535278e-07
cg17900015	5.1296614400619944e-08
cg26565420	0.000221356
cg25556225	0.00257163
cg06646780	9.043113158302418e-07
cg25420238	0.002781
cg19519747	2.9834253845173464e-07
cg10084383	0.000396173
cg10626169	0.00184089
cg14187466	1.190517695537352e-08
cg15972191	4.571302475697703e-05
cg15462879	2.318468261042206e-06
cg19177332	0.000109016
cg12377972	0.000243622
cg15580665	1.8503909423595033e-06
cg21522516	8.189457556539992e-08
cg07507493	1.3991986959061009e-05
cg05782361	0.000361442
cg00062454	6.527222840457814e-05
cg25043050	0.000242403
cg02889828	5.814371184809097e-05
cg05287529	3.521603009204455e-10
cg17157380	5.898433519391233e-09
cg16594139	8.251024913474847e-05
cg01222732	0.000247784
cg03424860	8.881784197001252e-16
cg08663909	3.354540259470351e-05
cg05570783	0.00026787
cg07734471	6.0688083481807986e-05
cg11657317	0.000398054
cg09362073	0.000357516
cg02551301	6.987013685400001e-07
cg05119572	3.219646771412954e-15
cg11048493	0.0021566
cg20924735	3.0713879862753757e-06
cg08973217	0.000176835
cg00093315	0.000801776
cg19483581	0.000148831
cg07665575	2.0862735786941755e-05
cg09336243	0.000588066
cg25739197	1.5335519413350873e-05
cg08000924	4.511124478301376e-05
cg24689762	0.00143697
cg25635581	1.0069245437449581e-10
cg22414525	6.426687217953031e-07
cg08302650	0.00134314
cg00954256	8.251745114429276e-05
cg16208084	3.640670750804098e-05
cg23455796	0.000415396
cg03397755	1.1711069003439434e-08
cg25225379	0.000584623
cg04345910	0.000307593
cg14166365	0.000270508
cg03685286	7.275701253073308e-05
cg17960934	1.797318825991212e-06
cg19398306	2.5127880756481424e-05
cg15505219	0.000309521
cg08067561	2.1620096135599454e-07
cg10990006	2.782737143935954e-06
cg06763280	6.116700684843934e-07
cg01115042	0
cg10133738	2.1572720164231285e-05
cg17198978	0.000296255
cg13720163	1.9625254359167954e-05
cg01176151	2.2648549702353193e-14
cg18634852	0.000810599
cg16751357	0.00484202
cg06787317	0
cg08246628	0.00245646
cg24151035	0
cg23625800	1.203374067060281e-10
cg14946894	4.5230296181308915e-05
cg14246142	0.000879197
cg02943710	0.000294376
cg15929771	7.5462225650468895e-06
cg06941638	3.0410473719877373e-05
cg11612862	2.089967435769946e-05
cg05141017	3.703692907919276e-11
cg13802981	1.5068118099592631e-05
cg22985240	0.000731276
cg22086566	1.159654579430125e-05
cg06449094	2.8399504969911504e-13
cg09628387	0.000165932
cg19014480	0.000570106
cg23457258	2.8923029630645303e-05
cg10006428	1.3046977098030155e-05
cg08399481	5.215100670197259e-07
cg02097479	4.405913001592765e-05
cg07668501	1.5543122344752192e-15
cg19812633	1.2398314145345424e-05
cg23916382	8.937331574365714e-05
cg13725408	0.000111498
cg23664396	1.3826379550274659e-05
cg14636847	0.00272123
cg20914416	1.7689621979344317e-05
cg08983433	6.716867062550591e-10
cg09194334	0.000967025
cg07199758	0.000406648
cg04263316	0.000161648
cg09824681	3.32179028252888e-05
cg01304256	7.922005273997001e-10
cg22495388	1.0706557178608023e-06
cg14614720	5.391820323552565e-11
cg20081082	4.441925461562413e-06
cg17765088	1.919994829790994e-09
cg20202267	0.000424441
cg04700798	0.0018373
cg05617317	0.000295563
cg13791972	7.469553364403136e-05
cg07894669	1.3712874169513611e-09
cg00730085	3.3399720367977004e-05
cg19647370	1.0880185641326534e-14
cg08267612	1.1278935464487105e-05
cg12421842	2.223391581956946e-08
cg18382305	5.332940726798796e-06
cg10083258	1.0706022459228137e-05
cg07508006	9.185295302138741e-08
cg06127294	1.604590393400329e-05
cg04335562	4.3787196091216174e-13
cg06188602	0.00171512
cg16643228	0.000623417
cg16553051	1.0165668307138276e-10
cg24998981	5.984721129781434e-08
cg17874434	5.688785224000625e-07
cg14048158	4.378265936799686e-06
cg09276363	7.531680771355465e-05
cg06567373	3.84877848780274e-06
cg02536916	7.3882654446078e-05
cg00425944	2.7755575615628914e-15
cg11087408	2.2410503252023872e-06
cg11260662	4.551914400963142e-15
cg19723657	2.2047189978113835e-06
cg23984391	2.176301350520493e-05
cg11019740	5.2682231193368345e-05
cg03474903	1.4883566934464909e-08
cg19660744	0.000847489
cg25751213	0.00172728
cg01816258	2.5026711703013405e-08
cg17262065	0.000352782
cg00431317	7.973011065154356e-05
cg21819425	0.00135393
cg00724989	0.000193771
cg14178991	0.000769733
cg25541754	0
cg18039042	2.9494991139467075e-06
cg14833896	1.2260717996426251e-09
cg06767727	0.000530144
cg00899350	5.505303829111963e-05
cg00864460	1.496098289199832e-05
cg14966288	1.1571402702692524e-07
cg15656686	2.6312574119558008e-08
cg07850114	2.4104716014328176e-06
cg04340595	9.201601692820915e-07
cg09226508	3.4617234270450936e-05
cg09059369	0.000797264
cg23372523	4.655191639391099e-06
cg01015647	4.079885601393496e-05
cg10222826	2.1094237467877974e-15
cg02517348	0.000468177
cg18460938	4.744989231530994e-07
cg11659829	0.00156695
cg01901434	0.000944792
cg07570280	0.000715387
cg00683245	1.977272268138819e-08
cg06164037	7.37782857362923e-07
cg13764830	5.993533780390692e-08
cg06133626	0.000614169
cg10699171	0.000172375
cg08672054	7.108369670660863e-08
cg25364388	0.00101988
cg25371017	4.294483110234282e-07
cg19119962	9.524120248016743e-08
cg14159509	0.00398793
cg01070760	0.000201333
cg18570872	9.531642142235341e-11
cg26453456	4.500123385042798e-09
cg05460289	0.00112769
cg26639865	9.860152915441844e-05
cg01246665	0.000461984
cg22471726	1.1386814013913948e-06
cg26566848	0.000271426
cg05264908	0
cg11112876	0.000290721
cg20731121	2.8436650663432594e-05
cg21038932	0.00324558
cg23423329	7.809525248703153e-10
cg24660120	5.268016345272297e-05
cg27654083	7.629440410661381e-06
cg18132279	0.00111577
cg24160764	2.3314683517128287e-15
cg11955878	5.6869300713024984e-08
cg03364247	7.430644380457263e-05
cg21899790	0.000271055
cg14561075	1.045564745894012e-10
cg00199519	3.0959901682336977e-06
cg19202813	1.4185393504395627e-05
cg21688681	9.340012223302274e-06
cg17696194	1.4559783311773877e-05
cg15947201	1.1458586283596972e-05
cg16460495	2.6600278141164502e-05
cg07901797	0.00328914
cg24088023	7.565009382037857e-06
cg01777433	0.000469959
cg10987720	9.3710432746974e-09
cg11785154	2.9521672606280802e-05
cg18443430	0
cg05199871	4.9494685088413704e-05
cg15501415	0.000382164
cg10205239	5.68281794954828e-08
cg01944751	2.640752023719273e-07
cg16189218	1.4552426075287173e-07
cg20983625	0.000138741
cg22700120	0.00351369
cg25546539	6.126654739091464e-12
cg00260664	0.000826551
cg22057519	0.000437637
cg06305951	4.77318664333648e-05
cg10372921	0.00157054
cg03861989	1.063413978097394e-06
cg24723756	8.009116309604103e-06
cg14980449	1.913922772933674e-06
cg01659613	2.4717043076716294e-06
cg05542056	3.4143741011183337e-06
cg10776057	2.083675787467598e-09
cg09336110	0.000124231
cg15238694	7.557135084657052e-05
cg02203224	2.0761555796777742e-07
cg08590732	0.000286383
cg26776525	3.538485604526187e-08
cg01748892	0.00132903
cg06264972	0.000222425
cg01913022	2.7429470753959073e-05
cg11302945	2.958931850649549e-07
cg14750948	5.322599719670418e-05
cg21349061	0.0049234
cg14532497	0.00432877
cg03515879	6.668380781715832e-05
cg22872906	0.00125104
cg21218758	3.438933181043602e-05
cg26872137	3.6193270602780103e-14
cg03624195	1.3182014189094815e-06
cg18733931	0.000193811
cg04454086	0.00243448
cg24577941	0.00170319
cg23775236	0.000761444
cg22502715	5.384094682314711e-07
cg16015797	0.000123236
cg10938600	1.0797986137456306e-06
cg12174077	0.000541786
cg12693632	6.6904868502026815e-06
cg06580816	0.000192498
cg23540704	0.00175643
cg14727714	0.000121258
cg10256797	0.000160389
cg02873442	1.3400650300310346e-05
cg25554117	7.295877091362257e-07
cg10291721	0.00075579
cg05042435	0.00144663
cg04782766	0.000175659
cg04429609	0.000491607
cg04169102	1.411847416754597e-09
cg11816703	0.000244784
cg13561855	0.000183886
cg02216951	1.351253031689481e-08
cg04754956	2.8166430701581646e-05
cg09470754	7.591624506808614e-08
cg24093089	0.00214778
cg10349674	0.000787549
cg13404674	9.26027677266017e-05
cg06386266	4.7242085843279824e-07
cg06900068	0.000230423
cg17367688	2.1863445609504595e-08
cg06541733	1.3609679839543531e-05
cg18453528	0.0001571
cg09443102	0
cg17177837	0.0016867
cg23720930	0.00267692
cg10320648	6.281795542628643e-07
cg10435235	1.2814663128413173e-06
cg12996100	4.290649806926172e-05
cg12228447	6.398471811952522e-05
cg08946161	3.859323324695296e-06
cg21292768	0.00108237
cg21908507	6.138710368130962e-05
cg15360648	2.3445997006099617e-06
cg16760485	3.4553800309922167e-07
cg04222725	9.05838890976618e-05
cg02570721	4.523466269734655e-05
cg14912692	4.952172183436687e-08
cg13413589	0.000118072
cg06365623	8.519708238896584e-08
cg15922150	1.1807792732465572e-07
cg25586069	1.1167282487622998e-06
cg10230831	1.784374764612906e-06
cg16173109	1.1035186838759259e-06
cg01089319	4.4496724060927306e-07
cg04261408	0.00217898
cg14359329	0.000509809
cg17775857	8.63590849131679e-05
cg16616540	0.0038496
cg14128911	0.000105062
cg05248950	0.000112616
cg02830187	2.9471018251348013e-06
cg17495123	3.2026304468191213e-05
cg02172010	0.000171639
cg26145873	0.00336905
cg14779404	7.183693401591196e-05
cg24859006	0.00859948
cg15740507	0.00452899
cg15760474	7.013835040536875e-07
cg13780911	1.9819094143613825e-09
cg24859602	7.727659339096249e-07
cg05835346	5.957186213179089e-05
cg18678643	0.000172606
cg26483941	0.000227431
cg24562110	0.000337725
cg05780228	1.5068931978778899e-05
cg04603954	7.500521981285146e-09
cg13364968	3.9587078060066005e-10
cg06765261	0.000585466
cg07710512	0.0001948
cg09199225	1.0720671036135165e-05
cg17395714	2.9713690041788254e-07
cg27167704	1.8001301977155215e-05
cg15953127	0.00141705
cg12786198	1.4775485515095e-06
cg26027199	0.000128749
cg22229974	1.3492464837838725e-05
cg18958020	2.5847431826431233e-05
cg03675845	0.000486085
cg02888701	3.833277417708558e-08
cg17791799	1.4558978510548215e-06
cg17863072	1.2894559653364723e-06
cg22411961	4.810350622275195e-07
cg11371118	0.000231248
cg08257816	9.864994851682685e-05
cg08454354	1.852853767592144e-05
cg27187555	3.353646971238078e-08
cg02773086	0.00490918
cg08638572	2.9005818428351482e-05
cg01399068	7.820263716595832e-07
cg00233565	1.9409048812590868e-09
cg07775917	0.000172956
cg14326161	4.589114021302798e-05
cg08870098	4.0686744073870074e-07
cg03870405	0.00035984
cg22886139	7.914150130239328e-06
cg17218814	0.000243647
cg14382888	0.000145504
cg01621593	4.066767700372509e-09
cg13004440	2.5555210192429456e-07
cg02353175	6.180591414772785e-05
cg25370362	9.70829588570199e-05
cg18503679	0.000139953
cg24824842	2.8440616171354627e-05
cg21442626	6.269113105750179e-05
cg18980371	0.000155983
cg04995300	0.000106186
cg20279176	0.00439233
cg12088050	3.16063326302185e-05
cg18342673	2.024143578271964e-05
cg11841000	0.000488193
cg24682638	8.240522483271562e-07
cg17007339	4.274260475689573e-05
cg12740316	0.000172569
cg01191498	0.00105657
cg07656988	3.946620837913528e-06
cg12039763	2.7632404109301234e-05
cg14402950	0.000163028
cg17533663	0.000232967
cg10863145	0
cg17032587	1.365347924719984e-07
cg14474183	8.009394428620809e-05
cg20089744	8.463595436603022e-06
cg11870042	0.00190634
cg14633298	1.2241861868655945e-07
cg00097357	1.7458983099682968e-05
cg10495848	1.0141218118597806e-06
cg21104869	2.5318097839566178e-05
cg07676455	1.0098875605768498e-06
cg22669995	9.23756677284615e-06
cg03462252	4.376521478555162e-09
cg07139551	6.888933867799096e-13
cg07456201	0.00293458
cg12853765	0.000527633
cg05412882	0.000115975
cg23435034	0.000620801
cg00379830	3.110694743013731e-06
cg14743687	1.0714762410657386e-11
cg25052625	0.000760683
cg22971157	0.000155225
cg14656727	2.7539720370839404e-07
cg04943741	8.877878473034784e-05
cg20559736	0.000588415
cg06276978	0.000274043
cg03917481	8.697119144440713e-05
cg07275979	1.588516794104322e-05
cg13210239	0.000971928
cg26254131	0.00010599
cg16301632	3.5718042907806336e-06
cg18418706	1.7605441695600632e-06
cg06841499	2.6175352996204992e-09
cg19070739	0.000803851
cg11385042	1.28253282393187e-05
cg05995555	3.709057322742737e-05
cg03395247	0.000163329
cg18032812	0.00231174
cg16502477	4.487638652905801e-07
cg21729605	3.6364131195232297e-05
cg08031299	0.000776298
cg06323052	0.000379691
cg14474561	9.260531896870816e-09
cg16706687	0.000337181
cg09556902	0.000117081
cg13328114	0.00136706
cg13649488	0.000359905
cg22789769	1.6723265784390762e-05
cg14884932	5.5705079247014844e-05
cg23279117	1.1102230246251565e-16
cg00267919	0.000625544
cg22175846	0.00138022
cg20028826	0.0012273
cg04560789	0.000648495
cg23574277	1.475760602609455e-07
cg07581226	8.812694050730485e-06
cg02551745	1.2212453270876722e-15
cg23949519	7.873067251373822e-05
cg14404008	2.5567247829982875e-07
cg13016048	0.00145305
cg10582357	1.8527616587604712e-06
cg00397303	4.6221428534165554e-05
cg25308086	0.00328508
cg21885734	1.3442540705677075e-05
cg06329094	0.000189298
cg06101750	5.106132183740897e-10
cg20352022	8.473837213029967e-06
cg25708538	0.000331247
cg06745562	0.000218789
cg24276315	2.6887551610177418e-05
cg25452231	8.388507911294418e-06
cg15225780	1.595486478489505e-07
cg10341719	0.000231972
cg07026918	7.704774982353335e-06
cg03031983	0.000543717
cg04414675	1.2775046897006703e-06
cg01124575	0.00234098
cg01878721	6.16974016010019e-06
cg03475509	5.2371310177434793e-08
cg17952980	0.000119516
cg12104056	2.0751629871140764e-06
cg11188464	4.644354621330393e-06
cg19074934	0.000127364
cg03459415	1.0853540621802438e-08
cg25078187	0.000631635
cg20796873	0.000953158
cg08765317	2.5663663642983003e-05
cg14606877	0.000546283
cg27029623	2.220446049250313e-16
cg17854948	6.0693028380853775e-09
cg13443570	5.7737353121090074e-05
cg11482779	0.00089191
cg19449565	1.4096713006894745e-06
cg04590366	3.4618781463713333e-06
cg14646884	1.2825463657772929e-07
cg02824817	7.009671014746033e-07
cg05869737	0.0010078
cg04400972	0.000390356
cg16748847	0.000537847
cg26132462	0.000223713
cg12551771	0.000290536
cg25265764	0.00013602
cg17298352	1.6578471928596628e-10
cg26653326	0.00240001
cg01219924	0.00280107
cg22586726	7.179957179159757e-05
cg05804641	1.132429261474499e-09
cg15281051	1.0823311289542836e-05
cg16515745	1.1723961003906602e-05
cg16911115	5.049651090605067e-07
cg09196081	3.3270269061747015e-05
cg01730270	1.334309662759381e-09
cg16260775	0.000487283
cg17484671	0.000121298
cg17034780	0.00107882
cg26271632	2.7571114280533493e-09
cg04098829	0.00114464
cg18602667	0.00100227
cg26251202	8.259611328220728e-09
cg06271797	4.57815262130401e-05
cg18560144	5.692535176571312e-08
cg13978566	2.139645811638502e-07
cg15984808	0.000665963
cg09057412	1.3442003162333904e-05
cg02293096	2.613995267686242e-06
cg05719818	0.000328275
cg01534125	5.04062258599447e-08
cg14791737	0.000916621
cg01372694	0.00102014
cg01298374	4.919220809584957e-07
cg14757722	0.00120456
cg01156012	5.916962463548003e-06
cg24205669	3.00538866015998e-08
cg17006029	0.000102869
cg18202502	0.00292054
cg15656740	0.000194841
cg16861209	5.882317899441603e-07
cg07996016	2.572650559251599e-08
cg07913124	1.4561511996191712e-09
cg24485437	0.00202398
cg04927098	0.000288076
cg06817342	4.4036663204849447e-10
cg09005612	3.7714336329486287e-06
cg13508836	7.662981360567755e-12
cg14793168	0.000314561
cg01996627	9.780782092017049e-06
cg03463293	1.938246230182017e-10
cg13410567	2.4263414766245717e-07
cg02886838	3.5653707701976955e-05
cg12802570	3.054399599911051e-08
cg00486605	1.24394078189205e-05
cg04226314	5.0800059603339776e-08
cg23146472	7.873321400120314e-05
cg15142841	3.928566389976851e-07
cg12745003	9.463853034574754e-10
cg11500045	1.8296285353436303e-06
cg22791535	4.347909698387831e-06
cg03678039	3.247886183554982e-06
cg27448433	0.00140915
cg05924717	0.00187677
cg23478839	0.00164443
cg14543641	5.3715581427304926e-08
cg01837788	0.00252915
cg25930962	0.00010332
cg08581533	4.904719408393987e-09
cg15475066	2.4842479503295323e-05
cg13183731	9.134699324619966e-06
cg23590393	8.482581696001024e-05
cg06986184	7.745009147019921e-05
cg07563363	0.000128628
cg20634798	0.000172055
cg22911477	2.552909439401674e-09
cg14405603	0
cg11391221	1.0191296545447592e-05
cg02210543	2.7232896341766732e-05
cg08231326	0.000229519
cg10887489	0.00025012
cg14317712	0.000716436
cg26706676	2.447137053129822e-05
cg03012235	3.1354257969962163e-06
cg13851454	2.117322636885355e-06
cg11929279	9.376622287504688e-06
cg05679229	0.000130298
cg02722214	2.261813625281661e-09
cg04227278	0.000213084
cg12403162	0.00181055
cg06439603	1.6362372978750983e-07
cg19646290	5.539579883029333e-06
cg19022717	9.631357494621628e-05
cg15599483	1.4255705635957128e-06
cg09275795	4.502169899089914e-05
cg07619820	8.074839281335677e-06
cg13323344	8.749834174093252e-06
cg07069368	1.4332010023210273e-09
cg10025431	0.000369829
cg06068308	0.000239952
cg09426368	0.00597149
cg10192748	3.64312448875026e-07
cg22102308	9.36752340252589e-07
cg21522405	0.000259458
cg26035202	2.4808311004376193e-06
cg08864829	1.1188663884276195e-07
cg24701882	7.130104418928696e-05
cg17036624	0
cg27128631	5.937301213021495e-05
cg08899215	2.662019626953338e-07
cg06586886	1.8641205357106116e-08
cg09429924	0.000130338
cg25472613	0.000269244
cg12632785	2.4617694776352117e-05
cg18431297	1.1157424039343056e-05
cg05645675	0.0022668
cg13698291	7.410326906431841e-06
cg17150809	0.000309179
cg10379472	1.454392162258955e-11
cg18743695	2.0244154108617352e-07
cg25644588	5.26447774262806e-11
cg19723436	1.2459727419811273e-06
cg16125894	3.459912732428627e-06
cg24020911	7.415757474760198e-07
cg02485729	5.3009374610946125e-05
cg06835557	2.1773198379371195e-05
cg11226009	2.7687648462837444e-06
cg24573822	4.728607016557529e-05
cg02047300	0
cg25044615	1.8192929163163285e-08
cg09394661	7.516929441120368e-05
cg07921327	2.249695915890193e-06
cg08642342	4.483831350543532e-06
cg18736038	1.7522578842354974e-06
cg17461600	6.631263086198658e-06
cg05894905	2.2969407061146363e-05
cg02371397	8.21166552422703e-06
cg12133267	0.00108853
cg12351889	1.6781486681383129e-06
cg06646588	3.841097998180665e-05
cg23847712	0
cg27315635	4.9665278515464983e-05
cg00579302	0.000331327
cg26952303	5.1732955697048055e-09
cg24894377	3.968625754136035e-06
cg15660077	0.000469907
cg14001165	0.000459136
cg26220122	1.0344980427845485e-10
cg01919669	8.924695387724224e-05
cg08009458	6.66343995109342e-05
cg14168733	0.000169793
cg25818605	0.000881662
cg02405517	0.00837208
cg25336498	0.000117879
cg23661344	1.3821514272094326e-05
cg20631344	0.00036376
cg12402620	2.4721374947134223e-09
cg06651838	0.000246179
cg20544307	0.00378158
cg07562485	5.708888420885572e-07
cg05453618	1.9491379954494903e-08
cg15531481	3.621931461084138e-06
cg10063845	1.8436355271322924e-06
cg21625858	5.6372637129431524e-06
cg00004322	0.000119151
cg03223116	6.73466124978539e-07
cg15113672	0.00287002
cg02526551	0.000217982
cg21854538	0.000406601
cg25412845	0.00488053
cg06024075	0.000273829
cg21336978	4.641514006475944e-08
cg15366423	1.63202784619898e-14
cg00889703	0.00742312
cg07109438	1.2368822511099609e-05
cg13151103	5.247004380204423e-06
cg14577174	5.2212208799917725e-05
cg14033676	1.28918275044132e-05
cg20732763	1.904142843289769e-06
cg02611605	1.291100327571737e-05
cg19564048	0.000160058
cg04380107	1.1277639777373949e-05
cg03754857	0.000207077
cg06388516	0.0041527
cg27503275	0.000134092
cg24518084	1.1800893595648176e-11
cg15130132	3.516007485160344e-10
cg11858499	2.9005061821241185e-05
cg11578532	0.000625248
cg04503267	8.2961805325521e-07
cg09687864	3.4208635923960173e-11
cg27350917	1.142535674958367e-07
cg13716506	3.086855742129302e-07
cg06487194	0.000136322
cg12342753	1.3900399355670778e-05
cg03447361	7.604145727535538e-07
cg07512814	8.948397578478762e-14
cg14588003	0.00183402
cg08826743	0.000818229
cg24463509	0
cg11482290	5.461443995269377e-05
cg22559643	0.00173662
cg23288754	1.7446510902630052e-10
cg07605269	3.2198670396610396e-09
cg17487411	0.000112918
cg14937835	9.472622310224832e-05
cg23145580	0.00236016
cg11991942	1.2434497875801753e-14
cg26904198	0.000256274
cg22042988	2.867783788218503e-10
cg21812088	0.000883506
cg16694210	7.825405990913303e-05
cg06191260	1.0531675531666451e-10
cg09086620	0.00132225
cg00670176	2.8252314212440233e-05
cg26951428	0.000266455
cg05899869	6.0303400076788805e-06
cg06368932	0.000451522
cg17985533	0.000171932
cg14518227	0.000250403
cg07515867	2.420468416808319e-07
cg11059944	3.7658959987085794e-06
cg25137314	1.9924738414722754e-08
cg13681367	0.000183835
cg02611032	0
cg25080497	0.000528885
cg24612285	0.000213865
cg27189424	0.000300808
cg11851198	1.5886181259361365e-12
cg15457495	2.7589892737878152e-05
cg18848287	0.00680686
cg14129786	0.000449451
cg12498360	6.292406100949499e-06
cg14189147	8.494515902901512e-07
cg25927218	6.4934618307921355e-06
cg19965558	0.000783774
cg01811882	0.00903478
cg24898004	0.000156612
cg09335850	0.000264702
cg14552404	0.00197778
cg05897250	0.00154695
cg03353849	1.3728548933000795e-05
cg15003425	2.1366282255796953e-05
cg15497129	4.093493777279633e-07
cg12546167	5.107105258472799e-06
cg10402095	1.9947572282852377e-07
cg22995232	0.00178938
cg03765063	7.471023910632368e-09
cg25474545	0.000708454
cg08438837	0.000203694
cg05691530	5.55731238804924e-10
cg21056326	0.000312436
cg07326580	0.00306592
cg05721093	0.000787623
cg12214996	6.471854465328608e-05
cg09990222	7.159475349871602e-05
cg00095626	7.898837761965982e-05
cg16380879	1.0005379540434234e-06
cg24425745	6.165493049437032e-08
cg19345940	0.000132703
cg11056055	0.000277717
cg10591403	5.573746027831561e-06
cg03299639	1.5642935684234693e-05
cg20635899	0.000556337
cg12894136	1.5217493931629633e-11
cg24343823	8.888886453728428e-05
cg03400335	0.000241732
cg04100733	4.7152044333476084e-05
cg26555189	5.993124009473494e-05
cg16345121	2.430399934638672e-07
cg00525444	1.1160701330781286e-05
cg22317004	9.677172154942681e-06
cg16193928	0.000994729
cg05794813	5.6186416114600846e-05
cg23395702	0.000575805
cg27637828	0.00373441
cg20813370	9.16730742173133e-06
cg05571912	2.015990929749023e-09
cg11273953	0.000216798
cg12237948	0
cg19089617	0.000282465
cg02299557	0.000103507
cg19476788	8.633947512248774e-05
cg04878866	3.1319632212811754e-05
cg23447239	1.061703340798914e-07
cg00991400	3.1117166027661014e-05
cg07298772	1.8021002895496352e-06
cg21995320	0.000129759
cg16686279	0.00243838
cg19268947	0.00125078
cg13314167	4.939625528610492e-07
cg19636519	3.830842087992892e-09
cg17938553	1.5802008661580658e-06
cg13313813	0.00044769
cg10307907	3.6088949981749607e-06
cg00299543	0.00194236
cg11132908	9.91235959424408e-06
cg14058535	9.157028309281223e-06
cg06819704	0
cg08310519	1.4258887079954263e-06
cg14864167	0.000312162
cg09303150	6.316939979322811e-05
cg27582166	0.000921029
cg11917175	1.4799200309667526e-08
cg16477259	7.519747069473226e-08
cg24806126	8.135368232409235e-07
cg07509304	2.3201476129219856e-06
cg25592910	0.000411523
cg05840834	0.000316579
cg24324755	0
cg14844989	2.2632676108802485e-06
cg09416521	4.819777701392525e-07
cg12935818	4.323494803282202e-07
cg09187829	0.000138334
cg20114879	0.000217265
cg12063037	0.000312233
cg05938949	2.501512259012184e-05
cg26228123	4.9535930912725235e-12
cg12112007	1.6216173253424948e-05
cg24384181	3.2877940936426597e-07
cg17830160	8.516213008125106e-07
cg23806923	4.450467340766373e-06
cg02155295	0.00218588
cg04733537	1.8509038368641484e-07
cg06276712	0
cg24468955	6.065655072140519e-05
cg25845027	7.976892535399571e-08
cg14838248	9.810753233141511e-07
cg06408943	1.4047041307918562e-10
cg01454305	0.000414172
cg00842328	9.816686202812619e-06
cg25696972	3.849444830783533e-06
cg26444730	1.674414696173354e-05
cg00958803	2.2666913898516938e-05
cg17803546	1.6390265495935807e-06
cg13998092	2.75685068995557e-07
cg21724010	4.237928387251788e-05
cg04390470	4.852937973698346e-08
cg17017404	0.000183815
cg10745637	0.00185273
cg02845656	1.2493331924545714e-09
cg09462388	1.9365050322295296e-05
cg11430512	0.000253348
cg14211075	0.000673777
cg00201375	1.029928212858966e-05
cg11236775	5.874313757647798e-08
cg27141176	1.326716514427062e-12
cg12445727	0.00313917
cg17186388	3.0625579877652243e-06
cg17985556	0.000807513
cg21991622	2.652545072479029e-09
cg21576154	1.6825138712928123e-05
cg05394509	9.425863797041245e-06
cg06239469	4.666158903710027e-08
cg26623885	0.00157566
cg13188795	0
cg22293816	1.1439267462720615e-05
cg02465264	2.131123649229405e-05
cg07696648	5.748530078508729e-05
cg02581062	2.2530207508530964e-06
cg19961056	8.655826883785522e-05
cg23247437	0.000115989
cg23398564	0.000102087
cg10645678	0.000507178
cg25634234	0.000299186
cg01453391	4.809385154569412e-07
cg05583468	0.000226084
cg25744715	2.0402760035675982e-05
cg08145498	1.0296392455089176e-05
cg23771785	0.000756685
cg09961264	0.00102122
cg16133500	0.000640533
cg19468946	5.440523435096267e-07
cg03001753	0.00300268
cg10439737	0
cg15660458	0.00029092
cg27066246	1.584440901092332e-05
cg12823387	1.583133703508821e-05
cg14146207	0.000695292
cg24161779	2.7825076112097946e-06
cg06672539	1.2181946421940815e-05
cg12497679	9.155014747086465e-05
cg00081105	0.000849629
cg01874886	5.641662982447393e-06
cg09315630	0.000165444
cg15254385	5.326278337491885e-06
cg13601993	6.734882651571183e-10
cg26270038	1.8761090903041122e-08
cg18313182	2.2725795023603723e-08
cg12854232	1.1546319456101628e-13
cg08280517	4.843589643177548e-05
cg19989943	6.050282159497655e-06
cg06080287	0.000114608
cg06224017	0.000243364
cg12593132	0.00111675
cg03501725	8.058630751595075e-08
cg08288345	0.000452353
cg13395017	9.135070477839236e-11
cg02369029	0.000114837
cg26605302	4.1829014073790916e-05
cg06206187	5.676353217665131e-05
cg01585348	1.7191678081118766e-09
cg05559286	0.00147168
cg03717494	0.0013557
cg21483818	9.070162395796721e-05
cg19306866	0.00690206
cg15239627	0.000166746
cg04640076	0.00081616
cg15567297	1.518450462811849e-06
cg07840608	0.00112179
cg13809095	0.00214803
cg15092388	0.000112517
cg12819762	6.295828021474215e-05
cg22087285	6.848005171000704e-05
cg21491176	2.336070671349333e-07
cg03621841	8.338932655505005e-09
cg16262257	1.6576832799874985e-05
cg21499763	3.396190238014185e-05
cg24820603	2.2526435594971694e-05
cg17716034	2.5115987067891865e-10
cg05698294	1.2273516869498735e-08
cg18146146	0.000190372
cg00055603	6.764462882724587e-06
cg26981076	0.000109207
cg27043097	3.3733964656113002e-06
cg15845071	0.000102591
cg13253692	0.000304178
cg02415963	0.0053389
cg15220605	4.4742883585024984e-05
cg06561106	8.456912947707451e-11
cg11459816	8.384168252839608e-05
cg00779926	4.9869817904446556e-05
cg14741423	4.308453480939001e-05
cg05580991	0.000142841
cg17234888	0.000581353
cg21483431	3.3424513712354553e-06
cg18464558	5.611320976062206e-05
cg16754704	4.77509789957864e-05
cg15237949	1.3675087695563803e-07
cg11277380	1.8017837514205937e-06
cg20508514	0.000198788
cg26670713	1.4184925414273408e-05
cg25879444	8.275873175644932e-07
cg14429765	0.000143969
cg24557048	2.5477320343414434e-06
cg09885599	2.763844708653096e-11
cg25438801	0.00124579
cg11218048	5.586665590173734e-05
cg03439613	0.000115224
cg26028149	0.000102223
cg21410891	0.000624041
cg10584819	9.298375370359047e-05
cg23712462	5.887837338791613e-07
cg13404382	0.000590258
cg07035137	5.35394062417538e-10
cg23632900	4.955083592328435e-05
cg22062131	0.00123941
cg04373123	0.00262541
cg15542713	2.7029007327761256e-05
cg10331082	1.4472065101855947e-08
cg06852587	0.000115282
cg26255881	2.099675618816299e-06
cg13592792	0.000935325
cg09522847	0.000123751
cg13048921	5.594413821086164e-13
cg22513805	0.00026879
cg04737361	7.575852134067418e-06
cg25535592	3.197664355525376e-12
cg14648186	5.12103520355911e-06
cg10119564	1.7849164129613015e-05
cg17781418	2.803921698379952e-06
cg06690477	6.42939694529554e-05
cg20514239	9.095723284779922e-06
cg07757577	1.598778529565692e-07
cg25737992	5.143320329592527e-05
cg03457400	0.00106955
cg18193450	0.00427337
cg05197907	8.244450281202909e-05
cg23335258	0.000641704
cg25636439	1.0422344109306536e-05
cg00034336	0.00029461
cg13584877	0.000109132
cg23593694	0.000646639
cg09085358	0.00509616
cg13707760	3.7805357554487884e-06
cg25294539	2.8101569022886963e-06
cg05498377	0.000781095
cg08337117	4.3690267914731074e-05
cg14754187	4.208048654752439e-06
cg19089070	5.596899224524776e-06
cg11147878	5.7748575144067615e-08
cg02252828	5.3412560263588205e-08
cg07180307	1.4931944569696043e-11
cg22135277	0.00232677
cg19235955	1.361547541378627e-10
cg20012977	0.000193565
cg17283234	3.402906047611509e-06
cg25901651	3.484822955668321e-05
cg26521143	6.694968541776092e-07
cg25072733	4.3959041516772324e-05
cg03821121	5.026150717846178e-07
cg11763914	3.3670569232757686e-07
cg03580256	8.212598189283327e-07
cg07554563	6.661338147750939e-15
cg01242060	1.0740297540223764e-12
cg14648596	0.00211469
cg02840936	0.0025602
cg04425362	0.00486178
cg04902838	0.000517123
cg09959242	0.00192372
cg00415827	0.00650944
cg01252741	9.52618377358938e-05
cg04509605	0.00054657
cg04286237	0.000240949
cg13167947	9.692245882209072e-06
cg10440578	1.3145588106944217e-07
cg02027188	0.00160654
cg13643186	1.8839315663043976e-09
cg25316749	1.6344746803786947e-06
cg18389630	0.000214568
cg08002991	0.000126169
cg02189269	8.71375745850056e-05
cg02471643	3.6167939698739104e-07
cg24015654	0.00286775
cg07335890	0.000303997
cg03467567	0.000773729
cg01359757	0.000560112
cg13476078	0.00139144
cg01610123	9.3604247553003e-06
cg24466241	0.000528793
cg09604853	2.3396729287306073e-07
cg06040426	4.593588193702036e-05
cg26199857	4.838505552562378e-05
cg21093020	3.5638159090467525e-14
cg00497698	0.000539063
cg14356919	0.000578168
cg23162834	0.000328702
cg25747468	6.627098869671499e-10
cg26232121	0.000534079
cg01723706	3.068969400832344e-08
cg08238829	0.000114775
cg21770176	0.00053455
cg07033093	1.9761969838327786e-14
cg24615878	4.894135484434514e-06
cg18840374	2.3315111484789597e-06
cg15736524	6.245668282556238e-08
cg13250178	1.7364221172044836e-11
cg23940612	3.683298167245219e-06
cg26170623	2.627898493745562e-05
cg06343355	0.00086634
cg14384984	1.1997701674593131e-05
cg11025609	0.000479091
cg21042265	4.076183834911262e-11
cg09676651	0
cg13308122	8.497220704839492e-09
cg17295894	8.584584310078469e-08
cg17580331	0.000994069
cg12170048	0.00023049
cg05267955	3.4418943484215703e-07
cg13214295	0
cg18841616	3.735620680678231e-05
cg04528256	3.7012190901908326e-05
cg05902656	2.2772061125664322e-08
cg09610772	1.4686767205729367e-06
cg05121110	1.0332094778631173e-06
cg17323877	7.001401970352372e-05
cg02791338	6.217248937900877e-15
cg14458991	0.000657445
cg26432506	0.000104579
cg18827221	0.000136412
cg04342881	1.3275612431584705e-07
cg15677080	6.595281450971768e-07
cg12705815	3.126041204448704e-06
cg06845581	6.370223478713299e-07
cg16108230	1.2488860876902486e-05
cg13853213	3.773962697395383e-05
cg04612503	0.00113847
cg08703337	0.000751668
cg07004622	0.00222364
cg23109299	0.000709319
cg14900962	6.272429220466336e-07
cg19067800	8.928061154600542e-06
cg19248404	0.000632873
cg20593014	2.7475264252618814e-07
cg10039500	8.484084546012127e-10
cg18679236	2.6397944837830423e-05
cg11964006	6.085175696668443e-10
cg14799536	0.000680864
cg13250203	1.815590933151867e-08
cg04371321	0.000224193
cg17685004	3.485697927219089e-05
cg16944218	5.384278035203138e-06
cg01771871	5.406483694070374e-08
cg02336697	0.000512732
cg23606657	1.6374060385349054e-06
cg23458168	0.000100466
cg18237676	1.1297218716066482e-10
cg23229513	1.2576652608231598e-08
cg23363372	1.269503391299054e-10
cg15082166	0.000344282
cg12644845	6.924756666970566e-07
cg14255644	4.490732692485899e-06
cg21342785	0.000140346
cg19426761	0.00148357
cg26292220	0.000174497
cg23828146	0.000120491
cg19863955	0.00075383
cg13911785	3.127678566894332e-05
cg12985245	0
cg19600115	0.00330289
cg23923023	9.740840113403593e-07
cg15099449	3.0302544707039303e-05
cg01904912	0.00198819
cg27508019	4.896733701853506e-06
cg22315746	6.359777061426541e-06
cg11099072	0.000739694
cg14001426	1.131533175824373e-06
cg15789334	4.5860442569045645e-06
cg01561404	2.7764148617270834e-05
cg18630142	0.000589361
cg03694482	1.2234246948850114e-10
cg05004652	6.531686302935213e-11
cg09814029	0.00445441
cg15654410	0.000165627
cg21558423	4.304065770455168e-09
cg05354556	1.865443551574142e-05
cg08162701	4.4622938677463253e-10
cg01584183	4.469166994225393e-05
cg11249796	6.762946869187658e-10
cg15837470	8.880186545345836e-05
cg10951591	0.000144638
cg22083560	9.139027903337649e-07
cg00495557	0.000324143
cg10606620	9.12998376900731e-09
cg24891125	0.000238561
cg13581166	5.729997357850625e-05
cg21746001	0.00105928
cg05383783	0.00027133
cg03596167	2.2373847640588806e-05
cg15384640	1.2625016432288305e-07
cg20759825	1.7450078777514477e-06
cg07731828	2.1915126706906207e-05
cg23360860	0.000956388
cg11606195	0.000604817
cg05355217	7.043636544357135e-06
cg00843021	1.4228965307339081e-05
cg11020339	2.3382575761177193e-06
cg11333117	1.2665379942822241e-05
cg16587066	2.2966621988196323e-05
cg00027619	1.6246054836188684e-05
cg24138433	2.8252764868730296e-06
cg18869098	4.155380565196154e-07
cg06108360	0.00242207
cg19379364	0.000409696
cg14683047	3.1814994341239355e-06
cg05783233	2.078559883367248e-05
cg04087084	3.7992342605264184e-10
cg05743798	5.169108807656642e-09
cg11473509	0.00188662
cg15124926	2.085210337732235e-09
cg02802898	5.370415674721407e-06
cg17987458	1.0641080148920956e-05
cg08117586	0.000141851
cg24818238	1.0183021093013167e-10
cg22522166	1.0153849228089484e-07
cg15321065	0.000307104
cg06945179	0.000148765
cg17231741	0.000599448
cg25007045	6.722861939501001e-05
cg02397368	0.00124352
cg06159877	1.4198420419386792e-06
cg15506894	7.406492302131085e-06
cg24923953	1.0240762682300897e-09
cg02494004	0.000159925
cg00378234	2.735353452898437e-05
cg12441104	0
cg15015132	0.00286651
cg20442697	2.8939312874509682e-05
cg03279302	0.000237634
cg14243481	0.00240114
cg15438939	8.73349457131134e-06
cg12445378	0.00119405
cg05962517	1.007011013465231e-07
cg03544781	2.2583547801824366e-06
cg13002387	6.562825856093468e-07
cg21616897	1.2368109025828744e-07
cg04204221	0.00438793
cg22900057	0.000132847
cg02056098	1.368765896181401e-07
cg08605993	8.47907275436377e-06
cg01254707	0.000119052
cg15087399	8.42281360121655e-05
cg14221345	3.805505856535607e-05
cg15753239	4.355052982685237e-07
cg14486472	7.35548711938705e-08
cg22900088	0.00101263
cg27468925	8.721873112627065e-09
cg24040292	0.00705599
cg03402505	1.0437460363776907e-06
cg17261096	5.012456286146438e-06
cg13395568	4.046025196768888e-06
cg24946117	9.191257582030765e-06
cg06430231	0.00110357
cg10363088	0.000385766
cg15326297	4.3873798794002994e-07
cg10430356	3.1137311617968066e-09
cg16915469	5.046841941191982e-05
cg01703164	3.033086804993257e-05
cg22726407	0
cg11593253	8.165643272795009e-05
cg19477460	0
cg15560692	0.00124471
cg15540862	4.690376478322378e-07
cg11033835	1.3552399956706651e-06
cg01896761	4.4398928977784635e-12
cg06961278	0.000415585
cg20450336	0.000440637
cg17573913	0.00260725
cg27471531	1.5094580030350357e-09
cg18636739	5.7922694418621745e-08
cg12608445	7.197814344550579e-09
cg09627520	0.000195274
cg15376155	0.000559332
cg05936742	0.00239213
cg14287071	3.2617666359868736e-05
cg18013847	1.8032559889746835e-09
cg08534499	0.0043674
cg17805624	0.0016992
cg16865163	2.3530086434853104e-07
cg26637872	6.257138218668246e-08
cg17290394	1.2202195677546435e-05
cg09847295	1.0206399833290192e-05
cg17865872	0
cg03585795	6.82265223164169e-05
cg02738116	4.985012402869415e-12
cg12758147	0.000213859
cg19677733	6.35073423446153e-05
cg07340708	1.4128852946049264e-05
cg25668052	1.8365181864155034e-07
cg11147301	5.341350639564979e-08
cg11904254	6.227068416464476e-08
cg02321845	4.673448346514952e-05
cg05801153	0.000108243
cg27377613	7.731546840528125e-07
cg00180684	0
cg20945861	0.00025138
cg08305707	7.856759445679096e-05
cg13493443	2.0567013092609443e-08
cg21860689	1.0218698665021009e-08
cg14167430	0.00161416
cg20555854	1.3181107783588608e-05
cg26400597	2.538960440201521e-05
cg16877191	1.2212453270876722e-15
cg09411884	0.000123728
cg05916938	8.837359516411514e-05
cg23891985	0.00178219
cg15059742	0.000940358
cg00235629	0.000125977
cg04710697	0.000152535
cg00513930	0.000200748
cg07171710	3.386570731045424e-05
cg08390979	0.00392109
cg06590229	4.396756733471285e-06
cg00831710	7.874167298360657e-05
cg10580912	5.658908968086962e-07
cg05359922	1.2023709290653883e-05
cg08900470	4.650651913129522e-06
cg13723054	0.00323082
cg12876594	9.007992352039196e-09
cg24115681	0.00025746
cg11346128	0.000354439
cg20064558	0.00954711
cg23025731	2.660897058248679e-08
cg06645242	0.000858288
cg26198807	0.000974286
cg22245968	0.000308692
cg03510605	0.000782268
cg11898538	0.000220227
cg07666532	6.5866934558789225e-06
cg04067574	1.200070149920407e-07
cg14822719	0
cg21482290	0.00127199
cg03595754	1.2084899747577538e-10
cg27364766	0.000288792
cg12755738	7.801325205836207e-07
cg23932820	0.00319151
cg06073190	3.77890869707187e-07
cg22095490	3.942194666262111e-07
cg08382137	8.702887143163807e-06
cg03612052	3.211513421863543e-08
cg00976381	2.674547181458209e-05
cg10213353	2.1062344826128232e-05
cg02592360	7.950815549273571e-07
cg25600272	4.791929850922472e-06
cg06583013	3.816014171320603e-11
cg02536793	5.6581854313009217e-08
cg08268861	0.000301396
cg04788590	1.746147693659772e-06
cg06113574	5.6986683860671405e-06
cg08392619	5.926422772495332e-05
cg08153693	6.303725655909531e-07
cg17064535	3.7134528785287557e-10
cg00082140	6.38340547087779e-09
cg12825070	3.218220068212929e-08
cg13404038	2.708182725186248e-06
cg19092180	1.1929168568514115e-06
cg04737820	0.00337127
cg19291056	0.000521359
cg12439555	9.083627228179125e-08
cg21335600	8.862275358012539e-10
cg14587978	0.00360397
cg21687740	3.877481669078975e-08
cg00561183	0.00193523
cg03138955	2.057901692043007e-05
cg23290121	0.000346522
cg19713585	3.023541006452746e-08
cg16917818	0.00339037
cg00480381	7.125966483556567e-12
cg13046003	0.000204558
cg08745335	2.148695665837863e-09
cg21506453	0.000110412
cg25481838	3.648706681236291e-08
cg23773105	7.62089613637329e-10
cg15087859	9.359518999829675e-07
cg08423767	5.365840595072946e-05
cg07158473	3.003228776776723e-09
cg13468215	2.9810373966321357e-05
cg23345292	0.00118763
cg15336742	1.9454845531563514e-05
cg06718080	0.00173085
cg05885095	2.4670394394021855e-08
cg06976873	0.00111255
cg15210276	4.912247275612458e-10
cg03318166	3.498662813572473e-05
cg26824071	9.118372723548873e-12
cg10099730	4.236598499685051e-06
cg03530687	0.000221047
cg18945945	1.563406526072786e-05
cg02014779	8.923681846395581e-05
cg27216807	8.820813176202424e-05
cg11222053	0.000170795
cg25226014	6.52411127310959e-06
cg23430042	0.0056235
cg04662243	0.00190355
cg11656387	4.700813956359795e-05
cg23596764	2.3157733547107817e-05
cg20048232	0.00090968
cg06218344	3.7181221730575587e-05
cg01550453	5.629799025075322e-06
cg05507065	0.00140608
cg21195277	0.000159134
cg18066211	1.0466582863744023e-06
cg15032048	0.000465212
cg15481103	4.057428763792892e-05
cg06484303	0.000499413
cg19242467	0.000121271
cg06959205	1.8980990061256975e-05
cg23151298	1.0739811856397274e-05
cg03677161	1.2995460338283138e-05
cg00943382	2.8958424547198547e-10
cg04455643	0.000136695
cg15198098	0.00234589
cg22651669	0.000510791
cg00130707	3.186728611093148e-05
cg02776487	0.00293393
cg15442167	0.00242977
cg13778336	8.093539981546272e-07
cg09505423	2.589843772771161e-08
cg16746274	7.31994712497297e-05
cg10062091	5.0147504746633764e-05
cg18718011	0.000114987
cg06094386	1.8189870167106825e-05
cg02296627	0.00698187
cg16523158	9.183764859699295e-13
cg14690326	0.00188281
cg17520027	0.000302309
cg03431727	0
cg15275308	0.000254312
cg08912276	1.4949510075745742e-05
cg01619490	8.105406346103905e-09
cg21547324	0.000257547
cg08610630	8.881784197001252e-16
cg27333483	0.000329045
cg00264419	2.0850409663708547e-05
cg06798115	8.742138630468688e-05
cg13373048	5.932051077017775e-07
cg15368732	0.00016526
cg11747142	2.8763108913532065e-06
cg21964762	3.0835280401264598e-06
cg01882886	8.209830537397877e-06
cg11602041	6.386569662009123e-08
cg21567548	2.313798299513614e-06
cg20240634	0.000812975
cg23472335	2.7446809033326858e-06
cg08267072	0.000137897
cg07971820	5.066412868126591e-07
cg10164211	0.000728389
cg19386147	3.7511041460769334e-06
cg07929427	0.000125315
cg12681986	0.00741756
cg01021083	0.00154176
cg20383339	0.00136984
cg02379348	1.7112674499664138e-08
cg25101936	3.3828735231944407e-06
cg03445800	0.00133474
cg16764450	0.000157192
cg03278670	0.000503321
cg19460508	1.385211669413522e-05
cg16918763	5.360345412808165e-05
cg23710991	1.2010377026250296e-08
cg00214395	0.00029063
cg21794419	0.000745907
cg00883923	0.00271672
cg06821269	0.000690091
cg21807313	0.00142543
cg08384379	2.6117494777988526e-07
cg26509964	9.747422535755224e-05
cg14785220	4.327927952085808e-05
cg05418105	0.00044601
cg07192748	0.00156747
cg10079981	2.3274976652665202e-05
cg03574781	4.370255355379271e-07
cg07645286	6.638353443166878e-06
cg24273363	2.5232233069605314e-07
cg07920195	0.000266174
cg25832526	4.094249934105676e-05
cg22216073	2.976616725192116e-05
cg06718625	1.7775009242271267e-09
cg24595152	7.529223006175201e-07
cg02601140	0.000319454
cg00402783	0.000249645
cg05793094	3.251605984466721e-09
cg21727486	0.000535768
cg25274176	7.339682630003175e-06
cg11240476	5.8962525416039746e-05
cg18026176	0.000349596
cg18523477	0.000197475
cg11909142	1.6221805010374624e-09
cg18250677	1.410046417404942e-07
cg27296944	1.9167658529495313e-05
cg11022537	2.460254222569347e-13
cg26946042	5.840619537411662e-05
cg14919537	0.00272705
cg23796177	0.000312104
cg16330755	2.584496979751716e-05
cg25527547	0.00021736
cg10390204	0.000137905
cg17833257	1.1102230246251565e-16
cg20653106	4.227455298044802e-07
cg27049451	0.000241596
cg13507429	5.927809465511302e-07
cg16695253	0.000315419
cg24579422	1.878901673824096e-05
cg27002962	0.00042163
cg23377042	2.7171701420081185e-05
cg15220048	0.00101521
cg00729984	1.142635893680577e-07
cg00669167	2.4168810105584804e-05
cg27381930	0.00142763
cg20030024	9.052061228254082e-06
cg20860302	5.1758641546051365e-05
cg19583265	6.792866751914595e-05
cg16075274	0.000107113
cg13536866	0.00113473
cg19268778	1.380618331625616e-05
cg15136129	9.96444616119252e-06
cg17941843	0.000299353
cg18534077	3.924910212915744e-05
cg00886465	0.00110147
cg10271495	6.984517639807564e-07
cg05046589	0.000480204
cg06771672	4.864123992476266e-09
cg02390509	0.000479975
cg17692158	1.6969327496507702e-06
cg09934399	1.2233556816454438e-06
cg18738344	5.462824060209481e-05
cg06099512	0.000406924
cg05147995	3.908446410960664e-08
cg20402574	4.927850364910835e-05
cg26562691	0.000158861
cg00674903	1.1886502893077022e-10
cg09333215	1.1220485827911908e-05
cg24199000	1.9229847415980217e-05
cg12711706	0.00267377
cg01971264	5.543822365194906e-05
cg25594449	7.227012954746925e-08
cg06817737	3.275449323991708e-07
cg04462132	3.4417209907045e-05
cg22121565	0.000213871
cg20919854	0.000789586
cg21386647	6.749003424566524e-06
cg14158369	0.000124996
cg20878776	0.000107467
cg17841979	0.000185835
cg20892919	9.329275838254603e-05
cg05962710	0.000777166
cg04069757	2.0112800314109336e-12
cg19631792	0.00312663
cg21544805	0.000728466
cg13461786	0.00120965
cg07939626	0.00209093
cg23518633	1.148442210885392e-06
cg08922182	4.982929357644217e-05
cg17405178	1.9319051515975794e-05
cg16817237	2.395735831939305e-10
cg04939496	5.425188141983117e-05
cg09133363	0.00099407
cg20024451	0.000838496
cg27551597	0.00056959
cg04763290	1.8431231785243085e-07
cg24790674	2.5002536206186754e-05
cg16730484	0.00035816
cg05677788	3.811177221701989e-06
cg22855839	1.2730651911874169e-05
cg10092257	0.000693289
cg13750269	0.000202235
cg09044928	4.5950101501546214e-09
cg18996771	0.000414411
cg20484512	2.664355515680228e-05
cg11775053	0
cg11121969	0.000778114
cg22409916	1.1163343932585335e-05
cg15681351	6.202166407121013e-07
cg22905603	0.000433862
cg26360004	0.00257901
cg02932355	0.00048586
cg10191799	6.958639220400187e-10
cg26575955	4.4563110201956135e-07
cg05317207	0.0017944
cg06737942	0.0034012
cg09775795	0.000562687
cg13506288	0.000244922
cg03201166	5.391963185907844e-05
cg06028917	1.597638062178497e-06
cg26547821	7.793012404944122e-06
cg12266442	3.0967991493380254e-07
cg08137360	0.000109076
cg15052277	0.00208599
cg04510639	5.3270532883842314e-05
cg16348668	1.8238794174951778e-07
cg01212326	8.563442421327672e-05
cg03506950	9.698019764070587e-05
cg25695000	1.88575626225429e-08
cg03801454	6.414136968269091e-05
cg15772133	7.352884530797965e-06
cg15124173	1.5932049413081018e-07
cg22560083	0.000682187
cg01147727	3.364347012091429e-08
cg25798288	0.000209015
cg16585332	0.000444613
cg19733534	9.215408541152215e-06
cg19145138	3.4417950605103442e-06
cg10700689	0.000236091
cg15699321	3.0311508858460456e-10
cg04059762	0.000442998
cg01181150	0.000160814
cg06750250	0.000963336
cg22844265	7.70056465759783e-06
cg05531670	9.268386748084723e-07
cg20975334	3.0063937875079993e-05
cg17816041	7.322246617069705e-05
cg23440569	1.6307763917033924e-08
cg08438288	7.257717551922838e-05
cg19669044	0.00107243
cg02964211	3.888506116955792e-05
cg27274138	4.081879696249402e-06
cg01777733	8.162981748660592e-06
cg13530516	0.00026009
cg21317899	4.0458480492500115e-06
cg09822726	8.279222459495195e-06
cg12664649	5.164677963076514e-05
cg18100115	0.000310002
cg09694923	1.6813272807114643e-05
cg20475718	0.000131199
cg14124415	2.731148640577885e-14
cg05587736	5.695376248393558e-08
cg25253705	3.6906331324360053e-09
cg12995004	0.00239424
cg02474109	2.92838633342285e-07
cg24913296	0.000578245
cg14269813	0.0014227
cg25320772	6.091263282659298e-08
cg03577486	0.00661502
cg05688374	1.5164673630274628e-05
cg17371585	5.560061300258212e-10
cg21156985	4.0357409981650605e-05
cg02155111	1.1010234279851261e-07
cg26186331	0.000265115
cg10309692	1.2758994905603949e-05
cg13862721	0.00129903
cg04774038	0.00164892
cg24032568	9.987934298738566e-06
cg01589079	4.566014361784276e-05
cg03959634	0.000278824
cg15345743	0.000115642
cg18208609	4.018306729058896e-05
cg25463749	3.33037153410487e-10
cg16144450	2.207049725644339e-05
cg18208602	0.00138922
cg19949932	4.915806799288269e-06
cg00630208	6.79257592628435e-06
cg02169857	2.1199954014505806e-09
cg05741225	0
cg22543483	1.3588990155355418e-08
cg25246449	1.4087540722851344e-07
cg15593711	0.000611027
cg00288736	0.000427316
cg14643390	0.00232898
cg21164967	0.000115853
cg04574716	0.000251659
cg08203243	1.58553992057886e-06
cg23477861	4.717661716324706e-05
cg15723195	0.00132036
cg19408398	4.288459199974781e-07
cg07210187	0
cg09930282	1.0369843272961532e-07
cg18591228	2.670633729717764e-07
cg12005649	3.111666635469135e-05
cg26887966	0.000283073
cg21178280	0.000444884
cg01537645	0
cg17366478	4.93633578457775e-10
cg12442809	1.1870429807991911e-05
cg09715269	2.1238691573222113e-06
cg05275603	0.000206059
cg26889274	1.5121088436931274e-07
cg01655958	5.457706935185769e-05
cg25525570	1.3147905835397822e-05
cg11736903	2.983091551556072e-11
cg14481875	0.00253835
cg08637702	8.940000356560951e-06
cg06052323	5.10538130937821e-06
cg02022329	6.436097649609174e-06
cg24212738	1.791719487331811e-06
cg27151320	3.627176875076188e-05
cg14020803	0.000192564
cg02936451	0.000294395
cg18377670	4.77862560632758e-07
cg20191365	1.6920620460325608e-10
cg03147713	4.169540136722549e-05
cg00436435	0.0020093
cg03361294	0.000110701
cg08318732	7.355769305250615e-05
cg17038216	1.2878587085651816e-14
cg13157853	4.4998503367921217e-08
cg07265728	4.56635875174527e-05
cg00382053	5.0536466468242836e-06
cg15273607	1.952558251416825e-06
cg21319507	0.000507254
cg13185377	1.4040333119469395e-06
cg02852070	0.00375333
cg19870717	1.790859682770929e-10
cg03229772	0.000302086
cg15029248	0.00290212
cg00148127	7.363076957478398e-06
cg18591262	8.097798739781226e-06
cg27077847	0.00229294
cg13268315	0.000350907
cg04411606	2.705999091467959e-09
cg18856614	0.00455529
cg08363518	0.00594113
cg06844455	4.146188234632753e-06
cg13311939	3.6354879329181244e-08
cg20051635	0.0011323
cg06413351	9.426809109980283e-07
cg19999275	0.000171922
cg06719949	0.000705878
cg25557345	8.74114594839881e-05
cg11994771	2.2554812105779476e-06
cg03136493	4.939330039754886e-06
cg07242556	0.001798
cg18770231	8.309221174784831e-06
cg02976898	1.5804055525481253e-05
cg21640526	0.00452862
cg19512604	0.00033934
cg25821781	8.043264931867355e-08
cg05592718	4.2400504300266206e-05
cg25764110	0.000220998
cg08644463	1.4909063983381543e-09
cg19302410	6.7206827848442785e-06
cg15317722	5.804214706417454e-06
cg00307236	0.000268666
cg06072036	0
cg18004269	0.00167155
cg10810504	6.247276195026075e-06
cg00353353	3.5984353071727426e-06
cg22290648	2.220446049250313e-16
cg04098650	4.058832608566654e-06
cg16433258	1.0979512854447648e-09
cg18448695	0.00554427
cg09739607	0.000103486
cg24742746	7.389003909841207e-07
cg04399643	0.000115562
cg00329745	4.8080872616651504e-11
cg12167284	6.4064420435272496e-09
cg27627737	3.8559769223511786e-05
cg27130578	4.4282518364302526e-05
cg22079598	0.000880918
cg24292748	2.145481369231206e-06
cg10578504	0.000555405
cg08613765	1.397955862181277e-09
cg15786664	0.0001884
cg25704253	0.000398937
cg23219905	0.000698053
cg16942745	4.17760297030112e-05
cg04194342	1.675185633209786e-05
cg23573129	1.979201824653387e-08
cg15625786	5.709357102234858e-05
cg00698367	4.972924903978715e-06
cg17464482	5.554604147628428e-05
cg16702469	5.773159728050814e-15
cg01573025	3.896404643377593e-09
cg21519027	0.00123533
cg14813741	0.00182558
cg14661139	4.398367566271766e-06
cg14218374	5.054590079822674e-11
cg01563077	3.9835128737841785e-05
cg19159381	0.0010732
cg05381383	4.440892098500626e-16
cg14868222	5.471469807205587e-05
cg06968752	4.234347495635227e-06
cg06824978	7.436765046675564e-05
cg01509285	0.00216237
cg02153561	4.284348362249002e-05
cg24300845	0.00834974
cg18778136	2.225079511652961e-05
cg09715482	0.000219946
cg16473184	0.000480219
cg14899653	1.6218811049739656e-06
cg10742515	8.790511070677631e-05
cg12960004	2.3476268217192953e-06
cg16219860	0.00053461
cg07245424	0.00101644
cg11305781	0.00036853
cg08433912	0.000122331
cg21617763	4.93335764684133e-07
cg14185233	9.425807340757153e-06
cg19232991	3.985557976982079e-07
cg09901342	0.000758944
cg06979164	0.00274789
cg00272070	7.275360139313847e-05
cg20711255	0.00229688
cg03886558	0.000354086
cg05468077	4.5086587878717665e-06
cg13067714	6.153664444674689e-08
cg14252844	6.7493533112417126e-06
cg22562942	0
cg06574159	2.8113798178353022e-08
cg03816680	4.7771284997777386e-06
cg22626168	0.000611211
cg06183244	0.000212624
cg06285291	0
cg21849430	2.929106651239355e-05
cg25185516	7.592313941739981e-05
cg17102648	9.650302779107278e-11
cg21739934	0.00019279
cg07197290	0.00104927
cg17695970	6.133721687895388e-06
cg02218780	0.00170277
cg01329309	6.26334346609525e-08
cg13626446	1.9699476527801352e-07
cg13938634	0.00056736
cg23639898	5.0930334283272316e-08
cg18512336	6.507668670607814e-08
cg27321949	0.000299734
cg02116856	1.5186046309345613e-08
cg21787216	8.493120703279011e-06
cg23717725	0.000100648
cg07328962	7.139358187369105e-05
cg21782213	1.4150589033867789e-08
cg05188459	1.7713169124466965e-05
cg20930082	2.9747759811016294e-11
cg01827197	2.5991035657035866e-07
cg18863090	0.00030249
cg06534464	4.037659833344698e-05
cg21432462	6.838612255810617e-06
cg13221107	0.00253295
cg19763997	0.00130614
cg13132219	0.000741961
cg05312104	8.850877808441737e-10
cg27075055	2.692360168410346e-05
cg17232592	1.214990330566934e-10
cg02730521	4.633921203534008e-06
cg18040619	0.000200933
cg17684478	6.427317789103881e-08
cg02912163	7.76030050364529e-06
cg26692003	1.638569958439806e-05
cg14559307	0.000298627
cg05173246	7.040413354553188e-05
cg17870009	0.00133526
cg24889827	5.676459302605963e-12
cg11714602	1.0726433252061796e-05
cg00473755	6.0085774311602336e-06
cg07830269	0.000472899
cg20676896	0.000277403
cg26404952	0.000484415
cg26668823	0.000806693
cg02780293	0.00155763
cg01057532	0.000213599
cg09789331	2.98832089611345e-05
cg09720948	0.000101816
cg25902639	2.9105339235724337e-05
cg01785046	1.0531153726844877e-10
cg10558063	8.443258672774512e-06
cg03782662	0.0011312
cg04292453	0.00271422
cg09395443	2.606106137448272e-06
cg25527396	1.1832756996454918e-12
cg13029193	0.000335757
cg14686903	2.0736759018813444e-06
cg07442943	1.3252717997458419e-06
cg26732421	7.051162525306687e-06
cg19203457	8.291845882912874e-06
cg06958535	9.975366517478435e-06
cg01322363	3.7913495876118475e-07
cg14152639	3.023308125427171e-05
cg16638222	3.491754108075895e-08
cg23773700	0.0015812
cg23665778	6.309179589880642e-07
cg20870689	0.00307915
cg26484127	0.000592155
cg02890820	0.00133966
cg01157146	0.00486302
cg13937208	0.000659529
cg00226689	7.308375811210244e-05
cg01206640	0.000105943
cg01159003	0.0051865
cg12461551	5.788054954170008e-05
cg10015091	0.00598679
cg13822561	5.799256072225312e-05
cg02544454	3.8016871337642755e-06
cg22882776	6.756161297083452e-09
cg24186179	1.722503251144758e-10
cg22580054	4.310216196290462e-06
cg18926212	4.00067373429458e-06
cg13284982	2.976446486391282e-05
cg09910691	2.208414555093796e-05
cg15002250	5.002736425852028e-05
cg14153689	7.831586953943592e-06
cg04363703	9.963719890815348e-06
cg19470812	0.00502147
cg25714432	0.000429936
cg00580755	0.000282804
cg08202165	0.000662621
cg13690593	1.634196631716822e-05
cg12694472	1.242694490710683e-05
cg08866876	0.00015034
cg18184975	1.9933632522395328e-10
cg21180956	1.4049963559248368e-07
cg15679417	5.190364284979321e-05
cg16555509	0.000416055
cg17682441	1.5821995235643094e-05
cg24831862	0.000353533
cg17975843	2.1453641972923876e-06
cg01611817	2.5789507884788065e-07
cg07680436	2.307135259282944e-05
cg06534952	1.7795110952234516e-05
cg13695075	1.5323109447962224e-09
cg06520877	1.6904123734118315e-07
cg07510510	0.000604569
cg27361617	4.4265335374271686e-05
cg24567856	0.000881406
cg12266132	0.00375686
cg01361499	4.6323112867785454e-07
cg17600630	2.943637037644553e-05
cg12656160	0.00338514
cg04965200	3.7129410657144035e-11
cg11672641	2.375475014582129e-06
cg02901670	0.001559
cg23716516	0.0014063
cg03988660	0
cg04471919	3.241851231905457e-14
cg26094004	4.453726279429748e-05
cg25597625	1.8417206628651428e-06
cg04214626	1.2759441281318118e-09
cg17330491	0.000658721
cg03058163	2.1623461306075065e-05
cg00842983	5.202370726531402e-05
cg17499358	0.00124171
cg04302628	3.677002583091227e-05
cg02105152	0.000108995
cg14757962	0.000226253
cg23014274	0.00134593
cg27461138	3.0113503135531516e-08
cg15931409	3.926858838099179e-12
cg03124139	8.372785367249946e-07
cg25215011	3.4715183200306754e-06
cg14730452	0.000542719
cg11210813	3.2979453746029286e-05
cg14906868	1.7090995285684585e-11
cg11150240	0.000479097
cg05059566	0.00145799
cg01885405	1.4471757125988916e-11
cg25708982	2.9531932455029164e-14
cg11861491	1.2867931658000487e-06
cg26838058	0.00024115
cg20208021	2.2106582818759435e-06
cg06068353	0.000122521
cg23256822	7.02147553099941e-07
cg14468284	0.00049424
cg21327235	9.216357343966308e-09
cg11255687	7.489586728581799e-11
cg07959104	0.00159113
cg02973156	0.00247267
cg21942557	0.00225942
cg08729573	0.000570735
cg25175014	3.2314896404317395e-06
cg22668906	8.958989636786985e-05
cg17652792	4.496606094916977e-06
cg11063277	0.000929967
cg09064352	1.4475425479387738e-06
cg02384870	1.9984014443252818e-15
cg08616061	2.72122657740681e-10
cg09991173	0.00216658
cg11780785	0.000179923
cg10990608	2.5026791594662257e-07
cg09944967	2.844273179203327e-07
cg23434943	7.011703353032583e-05
cg09913208	0.00392741
cg10969919	0.000208474
cg02018681	0.000651854
cg02107576	4.1151116686455325e-06
cg12338581	0
cg22024589	0.00714757
cg00694180	0.000152652
cg11537463	3.416813038170652e-06
cg10474136	0.000236604
cg03999067	0.00402019
cg05984044	0.000104975
cg24472823	1.5415496201764967e-07
cg06790566	0.00072187
cg08162748	0.00015257
cg15026343	1.291877062659097e-06
cg16580499	0.000118621
cg00461578	1.0349152768096559e-07
cg04304417	5.158158326024065e-07
cg05270752	4.805795894569087e-08
cg27130049	0.00336068
cg01921126	1.7768270550888587e-05
cg06517246	1.5614141238851076e-06
cg27400956	7.275075575297052e-08
cg12382835	0.000188347
cg20079938	8.644647846445253e-07
cg07282778	9.330745601376922e-05
cg01828631	0.000399952
cg22379777	3.449387928433634e-05
cg18673776	2.2114635946923755e-05
cg11963755	1.1613740803162464e-05
cg26200826	0.000198751
cg01529671	0.000523542
cg16241679	2.4154980832080675e-05
cg10498222	0.00393701
cg17072751	4.305764567513748e-05
cg07503069	0.000420953
cg15912573	3.6340606346385584e-07
cg10235892	0.000295208
cg00034101	6.447995040126386e-07
cg03394722	2.963185252724543e-12
cg00932104	3.132819592632785e-08
cg12929678	0.000252084
cg20994225	0.000251617
cg06795610	1.2138855867704912e-05
cg01624229	4.369837824924616e-12
cg20947082	3.841620007660751e-07
cg18392465	2.644556440500878e-08
cg15758826	0.000932814
cg13276784	2.9318325545091284e-11
cg23722204	1.4261029988249518e-05
cg07396362	0.00031082
cg01528948	4.531665890872283e-06
cg21455927	0.000406687
cg06293195	2.0842871355619685e-05
cg17251401	7.625003926370333e-05
cg26442810	1.2254924697252534e-07
cg19518973	7.864052542494449e-08
cg21930938	0.000762341
cg01268439	0.000265089
cg00015193	0.00120429
cg02529903	5.2445397403122485e-05
cg16379091	4.509725926027386e-13
cg04174685	0.00130768
cg17751594	1.694905926719059e-08
cg06071730	3.427876901007654e-05
cg06690564	4.7577207973326097e-07
cg25346904	4.795289782311141e-05
cg19629144	0.000223598
cg06033321	5.649794778250783e-05
cg17684596	0.000361941
cg20743623	2.6439618371454365e-05
cg21197922	0.00246076
cg11584200	0.000139823
cg09806671	1.0986062759510418e-06
cg17468267	0.000229542
cg01104066	0.00129892
cg05782445	8.86900586273276e-05
cg11203680	1.8372659227994248e-05
cg12281099	5.176766127545918e-06
cg03778629	1.7285933264776787e-06
cg11423292	1.8802656098770854e-09
cg16196663	1.1890918369950043e-06
cg03948727	7.2900199329373194e-06
cg21105343	1.8060606199465923e-07
cg02193859	0.000204542
cg10634032	0.0037568
cg27017535	4.650543283801767e-10
cg05395476	8.647276507067758e-07
cg01610639	8.36459176515314e-05
cg12846939	9.880984919163893e-15
cg14145892	0.000148766
cg11372853	6.475781284764892e-05
cg00861899	2.6825634112936925e-06
cg04484639	5.971716878694355e-05
cg07659168	0.000359723
cg18744822	0.00167566
cg20624953	5.2811334735003435e-05
cg08216768	1.155771660399374e-05
cg10388536	2.227245418928714e-05
cg02013841	2.2935893928544004e-07
cg00082732	2.6153481802682066e-05
cg25464674	0.00039789
cg06911258	1.365947625608932e-05
cg24400465	2.220446049250313e-16
cg14509809	4.2314685089195336e-10
cg09250445	5.345604462358988e-05
cg20980305	4.174869470907616e-06
cg20923461	7.610375727384877e-05
cg02366400	2.488214079221507e-10
cg13440073	1.4477168643223237e-05
cg11403046	2.651637672657081e-06
cg02424637	1.871963664501486e-05
cg22323174	3.388290865546928e-06
cg27630192	1.00832650229421e-07
cg10244138	1.1484349789925297e-05
cg18678782	0.000347581
cg13556934	2.4223381220545015e-05
cg23713156	7.975899491086125e-06
cg23996881	0.00168941
cg06912824	2.0443077534126886e-05
cg02566391	2.6315314961555814e-06
cg12657464	2.7842281702383787e-08
cg08510401	1.2485457112632048e-11
cg11547871	0.000279644
cg21949933	6.488977800200857e-06
cg12189137	9.88054067452282e-08
cg23935289	0.00010916
cg20359349	0.000192577
cg18566769	6.069922342533118e-12
cg19515360	7.720724657900302e-05
cg24035953	8.070708934437842e-05
cg13738167	1.9181808651347332e-05
cg05889171	2.0925493161572106e-06
cg08261960	0.00289053
cg16868350	1.6434022544031812e-05
cg26031046	0.000374025
cg03199263	4.790833285639451e-10
cg08027265	0.000153979
cg24228952	0.000554153
cg06350766	7.626111410607983e-05
cg23469448	7.247297343693226e-05
cg06463424	0.000199426
cg26601289	7.705866355789404e-06
cg24024660	0.000311176
cg04494648	0.0017257
cg03046886	0.00141116
cg11252050	0.00096166
cg23891364	1.0910249370610359e-09
cg15326452	0.000140751
cg11146248	4.708593244384662e-05
cg22332744	1.0937038841585256e-05
cg02136849	4.4720527281327804e-10
cg15090979	0.000591267
cg04476764	2.672338752174319e-06
cg27055481	9.271347367612037e-08
cg00937691	4.255962720578488e-06
cg19401883	0.000308995
cg12568421	4.366481076711892e-07
cg08357627	0.00171414
cg15933120	1.4916830419653415e-05
cg16144616	8.871414158839741e-09
cg17785887	1.3746486875576558e-05
cg17740434	2.9058133677040132e-08
cg05249267	1.807097164796545e-06
cg06025774	0.000203066
cg13097886	1.047413045185408e-09
cg25521047	1.7203794198783484e-05
cg11291885	6.008239017452066e-05
cg10135936	5.676850456648452e-05
cg16733809	7.9305331541768e-06
cg20816730	8.078531843480619e-09
cg00100804	1.4166445794216997e-13
cg13360269	0.00172372
cg06196621	1.2358398590039954e-06
cg25897951	3.5522576675717232e-06
cg21372145	9.93361074108634e-05
cg03654727	3.9681242777200865e-06
cg20645664	1.9009154037519238e-06
cg07380114	8.473054678637126e-05
cg18025351	0.000181733
cg06673288	0.000342907
cg17763485	0.00122566
cg06772933	1.952856671261216e-05
cg25930287	1.854459014005716e-05
cg16165949	0.00385805
cg02507246	1.2360072632056074e-08
cg01113988	1.543897079736567e-06
cg06437862	0.000405335
cg20307368	1.1146020343355545e-06
cg27384088	7.297315363086199e-08
cg00618711	2.0199220074346158e-10
cg18566555	0.000844553
cg07617736	2.1396655801253495e-05
cg04150429	0.00038053
cg17502495	0.0012577
cg26511326	0.000172176
cg00469814	3.831766395168135e-05
cg01494075	9.092924635467625e-09
cg23415219	0.000346859
cg23502883	2.239412836058108e-06
cg04478883	4.8265510567135905e-06
cg12687191	2.1871393585115584e-14
cg03435244	0.00162969
cg12855547	0.000414943
cg05035280	3.1142835832387306e-07
cg26876320	4.778098920743545e-06
cg08761206	1.9576007481703073e-11
cg07514107	5.4443131590309335e-05
cg15082992	2.8813283980966276e-08
cg25758806	7.735160607591496e-07
cg13088902	0.000254029
cg23789402	6.679421095545646e-05
cg07425847	9.142655010752065e-05
cg24725337	4.727306534002551e-07
cg14396927	0.000761813
cg25296357	2.1871393585115584e-14
cg02107305	0.00180884
cg20706768	5.740403314913323e-07
cg25144179	9.32270244304867e-05
cg03406039	3.1538581439005675e-05
cg20238105	0.000131578
cg23862960	3.5352137087496516e-05
cg21565451	1.7752466163756253e-13
cg20652954	8.445021718594958e-07
cg07540386	6.066909861268677e-06
cg11148364	1.4038471009891751e-05
cg02020042	2.289070446748198e-06
cg14960460	0.00164288
cg09480603	0.000114316
cg19761961	0.000234807
cg15357821	4.899633808264081e-05
cg22502807	2.6496422944610742e-08
cg15038303	6.238155747484431e-05
cg08563778	3.989182106867162e-08
cg26965236	0.000138038
cg14606047	0.000740758
cg24838436	3.990249397567425e-08
cg17520215	1.5513999057636951e-06
cg19010130	5.1018002095171155e-05
cg13677965	9.602915129747203e-10
cg15152622	7.094536451268674e-05
cg07556057	0.00206911
cg14869335	0.000100815
cg17442477	0.00119494
cg07310278	9.529084987747183e-08
cg00342761	3.1657601861079243e-06
cg25706683	0.000357707
cg17862118	0.00287055
cg21631387	0.000151467
cg14557185	7.557954434389558e-05
cg12194759	1.0926043370940164e-05
cg16775453	1.1198719729321738e-10
cg00136400	0.000336906
cg14279425	2.192435497039291e-06
cg18732047	7.297824754060045e-06
cg02524864	0.000100022
cg13594444	2.1877638018974466e-06
cg08579326	0.00677874
cg08325501	0.000168487
cg13326844	0.000610087
cg08480084	1.1498328678083425e-07
cg20617892	9.608432237062647e-05
cg06703566	6.294457233213535e-06
cg22749565	1.2478451605346663e-10
cg08286097	3.8047519639317073e-06
cg21513415	4.472700509616789e-05
cg11761627	6.321218033156217e-05
cg24783460	6.847010499910766e-06
cg27567413	9.175839456587731e-06
cg02998938	6.935989257550457e-05
cg08175928	0.000838922
cg00720598	4.951594689828198e-14
cg06790019	8.200886125742102e-08
cg15545842	5.19262418563482e-06
cg26391786	2.606102889046724e-09
cg21863546	0.00353188
cg23130711	4.867716275613887e-07
cg21022792	0.000408249
cg09579829	2.0297179925687914e-07
cg13372488	0.00539856
cg10426248	5.020799331845183e-10
cg12597660	9.160297976817944e-07
cg24832607	0.00261989
cg06717850	0.000213158
cg01425066	5.202245079338752e-05
cg14396287	0.000827027
cg00484111	0.000126682
cg09883188	0.000823207
cg21376526	2.0474319029073484e-06
cg26175372	9.041850612512281e-05
cg13804141	3.7493619170825276e-05
cg27154640	2.0095036745715333e-14
cg01095157	1.9049798202108725e-05
cg23258300	0.00361626
cg25871890	1.1737838571779236e-05
cg09527769	0.000320283
cg05079547	2.8449690430587538e-05
cg08376325	3.704704412865745e-05
cg22410986	9.948709972273928e-05
cg11953609	2.2974321056690172e-07
cg19379469	6.494439283244446e-06
cg09961397	0.00129948
cg15478184	2.9667027723334627e-09
cg22659049	1.918795579747279e-05
cg22409342	0
cg16167304	3.1302309289049646e-07
cg15241519	1.5976381861904088e-05
cg06147361	0.000291685
cg07835650	5.1320860810610824e-05
cg02521771	0.00010716
cg01470839	2.877120186539628e-08
cg17258364	9.069423212437755e-09
cg20120340	6.213474179617151e-12
cg00788678	1.179613027868509e-05
cg00705542	3.435806016360843e-07
cg02868375	1.284003479762319e-06
cg08363193	0.00101206
cg16050608	3.231457509134117e-06
cg00795397	0.000127316
cg22366710	4.4604818238980215e-06
cg26079745	8.872596828457535e-05
cg04821248	3.154994760312668e-05
cg12400130	5.778637457432012e-09
cg13140338	5.3734794391857577e-14
cg17812130	1.051232999538243e-07
cg27348710	0.000241953
cg19708984	1.2400280802182806e-10
cg07950457	2.580158309228864e-13
cg02976617	1.1102230246251565e-16
cg07586366	6.9492588417041645e-06
cg21486250	4.4843223561130685e-06
cg14493349	0.000730565
cg22947661	5.7705212109016024e-05
cg13980233	0.00113883
cg04325312	1.5873951924483265e-05
cg24312500	2.302952883947995e-08
cg06586505	4.2036326693972725e-06
cg23675485	3.856851232830749e-07
cg02514000	0.000407704
cg09866235	3.9842543597679025e-07
cg13806757	0.00133181
cg25027312	4.8084680015492154e-08
cg10533826	1.1736287597319262e-07
cg11231069	2.475065172802271e-05
cg00482254	4.9928178882385765e-06
cg13124875	4.5100540633780106e-05
cg12681948	8.967110387558819e-10
cg19950046	1.763421837430723e-05
cg01364406	1.0980111899261402e-05
cg08288503	8.35693118816927e-07
cg08421271	5.819011938967833e-12
cg17841452	0.00186377
cg15809837	1.1102230246251565e-16
cg26125361	3.171907181354072e-13
cg01521004	0.000296934
cg17559642	3.1175057700894016e-05
cg06916237	5.551115123125783e-14
cg13649383	5.803607498799934e-06
cg08720300	6.093793247785584e-10
cg03888764	1.6666909952167686e-07
cg11997468	4.3298697960381105e-15
cg15860257	1.4705772079959267e-05
cg24458013	2.738920201750261e-13
cg00081062	0.00041752
cg08476925	2.502194107467659e-08
cg22785648	8.840732324078004e-05
cg21892295	2.4502622153477205e-13
cg27526301	0.00111514
cg01468420	6.726916753629908e-06
cg16232444	1.5845103007450234e-12
cg20059480	5.837873536940208e-05
cg18330536	1.1598344507035563e-10
cg16866321	7.441491133419742e-05
cg08621843	5.561494385020183e-07
cg05183567	1.5261545290967682e-05
cg03194786	0.00010075
cg21286270	4.957601745558815e-05
cg23741583	2.2411206449746146e-05
cg05761278	0.000103201
cg06186457	0.000398929
cg26457890	2.0512320848320442e-05
cg03699103	6.168010546758751e-11
cg02984314	8.753131888650234e-05
cg19442769	0.000216124
cg26142754	0.00164869
cg07481433	3.3053667557014776e-05
cg03013118	0.000753739
cg12252503	1.1102230246251565e-16
cg00501904	2.1627772786358967e-05
cg18569070	0.000130151
cg06650861	1.104007633534465e-06
cg19189806	0.00173724
cg15795580	5.040498457675735e-05
cg07621727	5.650278300173284e-05
cg11985492	3.771230124260949e-05
cg08905723	9.438672066153231e-12
cg12604364	1.6102658611405474e-05
cg12206359	0.00141532
cg07633683	5.9535096404883525e-05
cg20030274	0.000444761
cg17448223	8.184564137536654e-13
cg16443009	1.4166445794216997e-13
cg26554834	0.000122405
cg16817984	1.1154578849481567e-07
cg26965004	0
cg02137425	1.5640964042273886e-05
cg07832772	0.000119119
cg24509649	7.090398251863306e-06
cg01433297	1.2792713666165412e-08
cg16396919	1.7425621919642253e-05
cg07897530	8.624808937041095e-07
cg11846236	1.1102230246251565e-16
cg06133908	9.799656861764205e-06
cg08464872	0
cg19489512	9.9086844729257e-08
cg17729019	9.403996195089803e-07
cg06167563	0.000295103
cg11269159	3.3222208645211637e-06
cg16988884	0.000822157
cg06825478	0.000333371
cg23550779	0.000136767
cg12647861	1.5653143325966568e-07
cg08029622	3.1040324821596244e-07
cg07051715	8.598292478079195e-05
cg25960268	1.3044942747231225e-05
cg06786050	3.934568016061846e-06
cg23387318	0.00219203
cg15339960	0.000747012
cg02263144	6.216626569077732e-08
cg02563600	0.000305971
cg20126775	0.000472952
cg25406923	1.6346423103996699e-09
cg22177286	2.8440616171354627e-05
cg16851997	0.000105584
cg06263137	6.524760191373158e-05
cg17558027	0.000216286
cg25218797	1.6176195805628346e-05
cg05747076	5.099736921698739e-05
cg04295144	0.000105705
cg05944249	5.863365369673801e-06
cg12489430	0.000126852
cg06453812	9.641389268066902e-07
cg07276962	0.000314002
cg19093112	3.914099836577201e-06
cg25070340	1.8351815700423657e-07
cg01818128	2.453926895484848e-05
cg08742404	9.570369599176676e-05
cg23222248	0.0013353
cg27351677	7.888852682214065e-09
cg26960637	2.0559259134023122e-05
cg14159539	0.000444359
cg13138265	1.0501092198023088e-06
cg20366352	0.000993295
cg06015525	0.000115021
cg01142837	0.000114354
cg15376996	1.4770503581340577e-06
cg08226276	0.000816933
cg02995877	2.6699886259473615e-05
cg16034082	0.00684265
cg03201337	5.3456797873496775e-05
cg19127764	0.002377
cg15998629	0.000103519
cg27516889	2.530025918101586e-05
cg04239194	6.577113346928343e-05
cg01126407	0.000103048
cg05865665	4.82767161469333e-07
cg23115387	7.049916206369744e-14
cg15542857	3.612132815078439e-11
cg25525125	5.597150146474661e-06
cg19776337	5.3951175374988836e-06
cg04196395	0.000125968
cg19837938	0.00161939
cg23390595	5.0676409735217476e-09
cg14224102	1.1971592228654515e-07
cg17635249	0.000390615
cg03368627	6.257219702943129e-05
cg11040339	0.000128629
cg20227627	1.1122759660309178e-05
cg09878117	5.985106629191606e-07
cg17000311	0.000106533
cg05659606	5.164164584847697e-08
cg01208430	1.604410600197781e-05
cg01679606	2.9113429040217298e-05
cg13320358	4.8694573373531114e-08
cg06920892	0.000221665
cg18332471	6.204950087074224e-08
cg19589824	4.5628356648563795e-10
cg05036615	1.9675334867463867e-05
cg21219525	1.2522026558992039e-06
cg09305507	8.428618580857972e-09
cg02765596	8.699657916277914e-08
cg22996588	0.000260389
cg06997767	0
cg07596113	7.053398515255438e-07
cg03830597	0.00101735
cg05899824	1.0043755944710853e-06
cg20829055	9.073725512953601e-06
cg20001906	6.456384653574787e-07
cg10639425	1.3422059554901722e-06
cg05758692	2.2131482452336648e-05
cg10096566	6.174901199584859e-06
cg18539627	1.6031269513661073e-05
cg14153112	0.000102422
cg19877053	4.06715057521545e-07
cg02842608	0.000483231
cg14619175	5.29340966350933e-05
cg07213957	0.000196742
cg07300166	9.643783704937903e-08
cg22687873	2.553146051487154e-05
cg08714996	5.193782784851386e-06
cg10585180	0
cg01753950	1.8174490001188204e-05
cg09890887	1.5740761372118328e-07
cg10458392	6.079914349754745e-12
cg12257502	4.1502147272387546e-05
cg08006734	8.759364744648224e-08
cg02787120	9.601956676763557e-05
cg12948638	8.588556683386539e-05
cg06353075	0.00160197
cg00137951	0.000283906
cg11703750	1.1653231335451153e-07
cg02199344	1.7033906662966558e-07
cg10946893	4.355496441288409e-07
cg08833992	0.000581523
cg09527615	6.992900702940119e-10
cg21107103	6.895552240315794e-09
cg27105694	4.389434050222629e-05
cg22646902	9.689418203751021e-05
cg24324600	0.000129321
cg11703647	0.000285589
cg01297834	0.000215784
cg21936552	1.9340085088970227e-12
cg07287107	2.8365088056148124e-12
cg11228136	3.3964572332401133e-07
cg14497143	0.000139447
cg08936817	0.000389909
cg04344792	0.00110378
cg14790772	3.7462377644459366e-10
cg11426170	0.00237584
cg00984540	7.808362562800042e-05
cg06007042	2.3763690459865927e-08
cg05663968	2.6609829846035993e-05
cg23075555	1.7024692016032184e-05
cg06539629	0.000510387
cg14377594	0.00027533
cg26200734	4.461014669776553e-06
cg00787180	0.000413133
cg24803063	0.000626361
cg21856807	1.6370531596976434e-09
cg11500101	3.4329536990895804e-09
cg03476366	1.7901236049056024e-12
cg15235711	2.55642411872703e-06
cg22931070	0.000542014
cg00464681	4.009388338832576e-05
cg01890352	2.1910955248727326e-05
cg07538206	8.765799197618662e-11
cg00632957	0.000119597
cg11106045	0
cg17841227	6.045671476551107e-06
cg10574365	2.757687032950429e-06
cg15125056	0.000574411
cg27316567	0.000234348
cg22271577	0.000195511
cg00056034	1.70571285834642e-05
cg04155600	1.263549027397115e-05
cg18237139	0.000547289
cg18375642	2.6174185041583087e-10
cg20171723	0.000545899
cg21786873	3.184499207664615e-07
cg17067139	6.380192998622913e-05
cg16562325	0
cg23475580	0.00227825
cg18954051	2.437447029768336e-07
cg12459059	0.000276929
cg17757514	4.2415329470912866e-08
cg08623256	7.303387073331891e-06
cg06158035	0.00163591
cg07002026	0.00126462
cg19491196	0.00390612
cg03242019	6.888731425735983e-06
cg13318964	0.00545277
cg02851043	0.00068337
cg13320146	6.3228091651268414e-09
cg08573404	7.41682604221694e-09
cg06779929	2.791410436131514e-10
cg21913301	0.00302757
cg00750366	4.00357449867883e-05
cg11524642	3.3354818825825916e-06
cg25677883	0.000169313
cg26809329	1.7486273767852722e-06
cg19121007	2.979941653435958e-07
cg00097794	0.000323761
cg26547858	8.897124283757663e-06
cg18792462	8.995386973220665e-05
cg16830225	0.00388849
cg02498747	0.0037531
cg09330888	5.3269085287133144e-05
cg24035519	7.856367365999262e-06
cg03505583	1.0800970429158951e-07
cg13663933	3.003460169459515e-08
cg11268819	5.77968236370463e-06
cg21760434	0.000556815
cg27252086	0.000901111
cg03700131	0.000628163
cg04300150	5.398644148169041e-06
cg09928980	0.00110427
cg06261514	1.1270012700848042e-09
cg02343254	0
cg25913194	2.7544076373953175e-05
cg23337386	1.792126800292948e-07
cg20686064	5.081409562024408e-05
cg23566503	0
cg13713066	7.829314974117096e-09
cg12704666	7.197808745307288e-05
cg21074959	2.857475853934588e-06
cg22184818	0.000258608
cg16592022	0.000143112
cg03441820	0.000821999
cg21974845	0.0001322
cg26591958	1.3000900023207862e-08
cg25709502	0.000400334
cg05742564	8.696164899291148e-10
cg25181699	1.6263164150043252e-05
cg06809439	5.218048215738236e-15
cg24806696	3.0440456318614473e-05
cg02919712	1.9984014443252818e-15
cg06140361	5.551115123125783e-16
cg08670658	1.6331512919798286e-08
cg06153883	7.153046876817726e-06
cg06862165	0.0013104
cg27474175	0.00131802
cg26146390	1.0248166837367734e-07
cg14090587	5.489498830646422e-05
cg08207013	1.4653579682999407e-07
cg15138396	0.000160834
cg19942021	0.00153864
cg15897707	2.3386710212847106e-06
cg16105461	9.59102853069771e-05
cg21964800	9.458760089953167e-06
cg05492700	1.3200398994883678e-05
cg11254196	7.639072842291483e-06
cg19913551	3.136833011097018e-05
cg12533642	2.2520090670052895e-07
cg26439402	1.3552077432477105e-06
cg11812419	6.342653378621499e-06
cg16566178	1.3494609756192766e-05
cg20606891	7.5347384939083994e-06
cg17573228	0.00124752
cg04383212	4.9386747247304186e-08
cg19477793	1.1102230246251565e-15
cg15764044	6.103278071822871e-08
cg19975062	1.979936520291048e-07
cg14015862	4.153085664060363e-05
cg07773176	0.000430003
cg05550276	0.00105263
cg17584014	0.000876939
cg19137417	2.6567595310389436e-06
cg12907239	3.8074934909371194e-06
cg02949574	8.381572092153178e-06
cg06078830	7.945558161193134e-05
cg07502947	0.000118586
cg00048381	5.055888918492624e-05
cg19282987	1.2191680719420006e-06
cg24161838	1.0585959797526634e-05
cg21575706	4.48692133362405e-05
cg10168726	4.562161759480432e-11
cg23057284	7.959009684643803e-08
cg04896632	8.50490882420285e-06
cg07839376	3.46412898366566e-11
cg02827196	4.846078386799846e-06
cg12901689	3.273301577788601e-06
cg24709263	5.803176528207388e-07
cg06679427	9.230109534874575e-05
cg15899335	0.000706548
cg00630007	3.0515077600323792e-06
cg17159459	1.0094975964380914e-05
cg13581422	3.9487650838054833e-07
cg16870607	2.952426573443745e-06
cg01860763	1.393440918207034e-12
cg24373298	9.671896072926955e-07
cg15916745	0.000135846
cg19500715	3.2410790827830382e-06
cg26559235	3.7552598529666525e-06
cg12367543	0.00250067
cg22651812	6.522680688458848e-06
cg25513659	0.00910666
cg22436957	2.1755059308459224e-06
cg07110405	7.795648082287165e-06
cg19366770	6.49449587613038e-05
cg11173824	1.2880454218433535e-05
cg14732540	0.000100905
cg24645602	0.000112804
cg07781096	0.000882691
cg04194272	5.8208190306663354e-06
cg08010531	2.1640972582392948e-05
cg16655240	2.9768855432155128e-05
cg21694941	1.6315259234733759e-06
cg00040688	1.1230902874359572e-09
cg09224393	4.58629245692066e-10
cg05258276	0.000204485
cg20546259	4.909822991860935e-05
cg25149202	0.00136692
cg02621924	0.001123
cg13013622	0.000784976
cg14430614	2.7059412551433404e-05
cg13247463	0.00123918
cg24513020	8.934471817934053e-08
cg26612384	0.000501275
cg07085632	3.43638572120053e-05
cg24171915	2.0333704608965775e-07
cg00035296	1.2702050855573077e-08
cg27022584	0.0023404
cg14275025	0.00108695
cg16730294	1.7673994424760586e-05
cg01856899	0.00359524
cg19408207	1.5210055437364645e-13
cg25702480	0.000133035
cg17008412	0.000764378
cg06619254	1.2691141334508771e-05
cg18867200	3.980926699398424e-12
cg00916884	0
cg01904913	0.000410476
cg05271364	0.000136466
cg12177072	1.2994185683012915e-07
cg02092975	9.03449667777334e-06
cg18252433	6.094967641701032e-09
cg13917125	0.00653701
cg14166009	1.014794834830468e-07
cg09250389	0.000332718
cg24060660	1.619626126725393e-05
cg06695691	2.0267862510525703e-06
cg17695831	0.00132404
cg13491848	0.000130229
cg24827336	0.00012198
cg17631577	9.40698872986534e-06
cg24091303	6.111286903742741e-05
cg04877959	3.067355665020699e-07
cg11342453	0.000475685
cg23523619	4.412079242221978e-05
cg03759137	3.564309377646069e-07
cg20763338	1.6080425947473387e-06
cg25853622	1.95738536490353e-10
cg07075085	1.5374384111366268e-06
cg24204571	1.547662110168435e-05
cg26066361	8.460649685293475e-07
cg26205396	1.0544772055531837e-08
cg01579531	0.000303998
cg18618230	4.0747372143101757e-10
cg15287611	0.000246762
cg27005018	8.826521765703532e-06
cg26875852	3.456934294376879e-09
cg26296524	1.092306438676971e-05
cg03233656	2.9209445973066295e-10
cg24377133	2.153697242435193e-06
cg18833140	0.000430177
cg25073700	0.000447161
cg14623216	0.000218454
cg27015942	0.00539563
cg11783901	1.6956084420316486e-05
cg26554054	7.349676423018536e-14
cg14788262	3.6786660955190342e-06
cg23299469	9.916800325360242e-08
cg18944176	1.3496795496892311e-05
cg19501156	6.38876145331313e-06
cg05800065	2.997198900178688e-08
cg10329692	0.00402676
cg16086221	8.566987119706937e-09
cg16013720	9.721944685958661e-07
cg17723264	5.357222485424806e-05
cg16562386	4.246138524455212e-06
cg08481474	0.000119987
cg03846254	0.000341533
cg11787160	1.5251946094974045e-07
cg07069934	4.2740798212870246e-06
cg07008989	0.00138483
cg05696324	2.6731794666723374e-08
cg08141172	0.00232987
cg06218533	6.652012274344088e-12
cg14163733	0.00109978
cg15703426	1.4081245058861214e-08
cg05071383	0.00015603
cg20784950	5.42343851139826e-06
cg03925502	5.963934812669436e-08
cg03067190	9.01670971220625e-09
cg08985173	0
cg13348869	0.000136465
cg22437276	0.000394294
cg08355228	0.000597304
cg19765918	3.516912150836049e-06
cg03954045	0.00193642
cg16529229	1.1102230246251565e-16
cg13450427	4.69802224234428e-06
cg14171514	0.00548228
cg06199676	0.00197499
cg10477588	3.886040422784731e-08
cg13489054	1.6293210911566547e-06
cg23043611	1.5977412060053098e-08
cg04006516	2.305936552815524e-10
cg02991686	0.000549824
cg05963759	2.6850087708751857e-09
cg07209821	1.3028931267200505e-09
cg02561369	0.00375111
cg19544326	1.2828700646227986e-07
cg07770049	6.31589637259955e-05
cg23186281	2.0553530388767172e-07
cg06595072	0
cg26686608	2.111318304520715e-06
cg16230121	0.000286857
cg13333913	0.000104354
cg01456787	0.000579283
cg03088794	0.000714067
cg18272906	0.00322975
cg24933157	1.9734124900860905e-07
cg11479156	0.00011534
cg06480434	3.685196195979401e-07
cg13432906	3.364943229400286e-05
cg21792399	4.566656097715338e-08
cg06610376	7.269090914341358e-05
cg25388500	1.563415910110777e-05
cg03817616	0.0036312
cg24870568	2.4013420703017374e-06
cg18375105	1.0774310955641297e-05
cg07737873	8.245111284055362e-06
cg17269284	2.81233006549364e-07
cg18077652	6.490390876712215e-05
cg02758987	0.000251374
cg03800939	0.0003437
cg05744098	0.00169184
cg10282224	1.5858246534827813e-06
cg17235953	0.00324529
cg00162969	0.000493019
cg05048348	9.996576677551161e-09
cg10870042	8.100187187665142e-13
cg14742661	2.520268791139646e-05
cg13076095	8.26768653539034e-10
cg22065171	4.103702833102574e-08
cg27112748	7.416289804496046e-14
cg01833485	0.000965004
cg19362426	0.000451407
cg07024497	3.3690213773196476e-06
cg25168021	0.000619985
cg03459985	2.411916222300192e-10
cg07951950	5.538830749607371e-08
cg22083325	2.9091063470043643e-05
cg01275661	4.017665089506295e-10
cg24724506	0.000598408
cg00016418	0.00128231
cg02637887	3.2015121365081e-07
cg14581803	5.445767344847141e-07
cg05919744	7.64463830016382e-08
cg10185835	1.5131688044567326e-05
cg09234764	3.85236376132525e-09
cg20356145	0.000569032
cg03416228	2.730919307580848e-06
cg20600729	5.067188022622737e-06
cg18462242	0.00316949
cg04263519	0.000574654
cg00057667	0.000259529
cg10417901	0.000126111
cg15844471	3.5085671379331274e-05
cg09775695	1.3436026735647033e-09
cg23998076	0.000130852
cg21434954	1.2862493903864625e-05
cg17113880	0.000341432
cg03772108	5.437665738128317e-06
cg22563952	1.7787079483966295e-05
cg01009557	0.000755592
cg08724891	1.7228154868265122e-06
cg00278810	0.00312999
cg26667416	7.365383041801898e-06
cg01998039	1.6133111351290808e-06
cg09624807	9.18865007241143e-05
cg07894663	0.000665129
cg04180275	3.723096759544742e-05
cg18624544	9.948787793589986e-09
cg18596939	8.351434296061111e-05
cg05876599	1.031878138491038e-09
cg23073879	1.5970812505816667e-07
cg20538073	3.318952253028584e-07
cg24426405	0.00087831
cg23432276	0.00194195
cg22770135	9.34437194288762e-10
cg04201285	5.456642772072584e-07
cg02260580	5.425653811785836e-07
cg11734588	2.4936431427535766e-06
cg19363607	4.4013279798527094e-08
cg03638687	2.958382507856072e-07
cg07408494	8.756162996537142e-05
cg04341792	0.00133981
cg23320371	0.00241693
cg02379352	0
cg27025384	0.00725163
cg03630660	0.000543151
cg05012432	0.000154666
cg27618483	0.0010729
cg21239227	2.0185948224060724e-07
cg08336797	2.1688790874385688e-08
cg07363192	0.000168898
cg03843023	8.555750552474706e-09
cg16481667	0.000139867
cg09380357	1.3570725625022817e-05
cg05970434	0
cg07921535	6.546868714929488e-07
cg18100580	0.00225813
cg27423838	0.000809549
cg08578568	0.000753878
cg02014242	4.629630012686903e-14
cg18825703	5.40296461601919e-05
cg02200642	9.492738163940917e-05
cg26943120	0.00200331
cg18189482	9.485490171101674e-11
cg04931493	0.000126164
cg22946066	0.000207936
cg00473057	2.7587789648730876e-05
cg19991291	8.451733646275272e-09
cg24444423	0.000229648
cg00161142	6.826407862969841e-05
cg19746694	0.00225538
cg01437781	0.000846126
cg01566384	0.000150111
cg06903200	1.576632191468974e-08
cg11622231	1.7558063690970016e-05
cg15825916	0.000177481
cg01268055	5.71603126164888e-07
cg08538199	1.3478330496141666e-07
cg23898957	1.5303235768593382e-06
cg15214459	0.000291498
cg04808200	0.00240607
cg23983710	2.1501393545619862e-06
cg09340693	1.8196555373606316e-13
cg01314743	4.3886618116162346e-05
cg15815930	2.1094237467877974e-15
cg06936803	0.00255944
cg01130364	2.607657076714176e-05
cg02012279	2.9439146775889213e-05
cg22437485	2.4046440151304083e-05
cg06676978	0.000231548
cg15528736	0.000172764
cg21650076	5.589433887953632e-07
cg02450785	2.4172492793961275e-05
cg19349861	6.951058292758994e-05
cg06276663	0.000875712
cg05229598	1.2575945137482947e-06
cg04706229	1.3172491208912618e-08
cg14594704	4.591900981676389e-08
cg10199168	0.000260663
cg21318754	0.000336786
cg12544612	0.000947061
cg05626664	4.236746079411269e-06
cg00628568	2.9040235902666467e-05
cg23045317	1.343702926703827e-12
cg26832294	0.000287783
cg27116114	7.553759544276506e-05
cg07149033	8.531556038859911e-06
cg24997391	0.00020595
cg11344148	0.000218651
cg13987885	0.00112182
cg11472129	0.00028025
cg22045977	7.60415732495856e-05
cg06008803	1.1382837429185777e-05
cg03344806	7.717926233663519e-07
cg06490839	0
cg02879768	0.00272799
cg03181058	0.00122653
cg07105499	0.000190591
cg20670160	4.543692866398885e-09
cg10279667	8.21459233968369e-09
cg06240209	1.1879386363489175e-14
cg25654577	4.256034064464842e-05
cg15661150	8.37739977388452e-09
cg20591012	8.375611391220339e-06
cg14077898	0.0007837
cg02309594	1.1098766350414735e-10
cg25185454	0.00072828
cg24464139	0.000794278
cg12036419	2.192322704486216e-07
cg20501434	1.003614313876966e-08
cg05777942	3.10797441116506e-05
cg26932594	0.00085139
cg05651412	0.000114582
cg06942742	0.000113763
cg13286857	2.4320580515602153e-05
cg00713942	0.00255813
cg06074252	0.000200123
cg02037347	1.7244704542118683e-07
cg23962048	7.60522984033507e-07
cg18479569	1.5435430711363551e-12
cg16304927	2.850574277735163e-06
cg08040012	0.000120953
cg23511216	0.00381272
cg00147160	3.992887431802927e-08
cg18631471	2.311593132464651e-06
cg06275635	1.9360067463169983e-05
cg03602567	0
cg01451175	1.3383928192944872e-05
cg20331406	0.00149558
cg12679275	9.43689570931383e-15
cg23631857	0.000609723
cg02933679	7.958247320916101e-06
cg07167860	0.000380205
cg27482668	2.3023354711604327e-07
cg17333886	3.460876030203508e-11
cg15921351	0.00446007
cg05740055	0.000219277
cg16782060	1.5679001244994772e-05
cg10146326	3.4546106747468386e-06
cg04715120	3.0136246332523875e-05
cg02758183	5.959863869087201e-07
cg26727582	1.4255885127933965e-07
cg26192767	5.005995618034831e-13
cg21249366	0.00244961
cg01824746	0.000974303
cg16865135	2.4158484306369132e-06
cg08107960	2.4636515050247e-11
cg08413495	4.0422785749782975e-06
cg07154223	2.99120944680098e-08
cg03633574	0.00457121
cg05056825	0.000122868
cg18155211	2.0923390575688927e-08
cg26724025	4.4682365835102544e-06
cg02873391	2.9833504872511796e-05
cg08557286	0.00119064
cg27430103	1.3585028013629596e-06
cg08955099	2.737955290266214e-07
cg05077417	4.5862523545547873e-07
cg21654404	2.220446049250313e-16
cg22682200	1.9871510472668774e-05
cg00179906	0.000832115
cg20557159	2.886579864025407e-15
cg07793898	0
cg25185057	2.631992838120212e-07
cg20515871	1.991689397851104e-06
cg17822633	0.00010308
cg07474019	1.4432899320127035e-15
cg03283080	7.899686418244567e-05
cg10337322	1.3063105781530027e-06
cg09161311	2.959005759162192e-05
cg03963391	0.00262225
cg04363734	0.000349166
cg08012354	3.5425158338986407e-06
cg25172676	9.968546108352072e-06
cg04614656	1.4221546518200512e-06
cg13248004	2.7678840330835897e-09
cg01582822	0.00045416
cg15237857	1.1556082231134468e-06
cg19614504	8.125514705525916e-10
cg10689590	9.591557315058452e-08
cg06300137	2.9976021664879227e-15
cg17317007	0.000120184
cg25991139	0.000825912
cg26828533	2.7675925128534118e-05
cg24971912	0.00294702
cg24157852	2.853626213106253e-08
cg07249838	5.0804995353370686e-05
cg24458181	8.954802968141884e-05
cg16368095	6.731023107775513e-07
cg01931001	3.1728659648511126e-06
cg04965934	0.000749961
cg09786040	2.800143206005412e-05
cg21239001	6.7464958064533675e-09
cg16470423	1.3797513667146433e-06
cg00383715	0.000759787
cg09815150	3.1857315612171533e-06
cg23836322	3.608224830031759e-13
cg08468677	0.000191797
cg09582200	4.4753325711965886e-08
cg14072063	9.475071647691014e-05
cg19199805	0.00134645
cg04163533	1.159929797323045e-06
cg05332840	9.254359681865054e-05
cg02762475	0.00123054
cg02666815	0.00189643
cg05966107	8.718212172964535e-06
cg09275735	7.764254794651038e-09
cg06830006	2.0627637418613176e-05
cg12854611	0.00619285
cg27560091	7.870970839107816e-05
cg24575624	0.000540356
cg01169075	0.000215635
cg06951677	8.033369636173404e-08
cg24375221	0.000123599
cg18317199	1.7533705767847074e-05
cg21963023	0.000560314
cg06725431	6.210708501930284e-07
cg00655184	0.000198079
cg26513913	8.268293831203977e-05
cg04774101	0.000119298
cg23940614	0.00115695
cg09898548	0
cg02761866	6.997006815057105e-07
cg23088140	0.00370518
cg20141359	1.0204045787665095e-05
cg04145160	1.2712405821235784e-05
cg10542197	5.158512506042712e-10
cg20702390	9.286039504008414e-07
cg04054921	0.00179059
cg19004267	6.692972764898997e-08
cg01815626	1.3689020350482473e-05
cg02110257	5.398452660654307e-05
cg00070940	2.3780977187470853e-13
cg04873846	3.660463875387876e-05
cg12614318	0.000631179
cg04605148	2.6317095958017234e-07
cg04348312	0.00168596
cg13372513	1.7596929469121392e-09
cg20922701	1.43651757156249e-12
cg01180835	3.977476525918178e-08
cg01482952	1.5058778680687723e-06
cg02053896	2.65654820363892e-09
cg19565396	1.375566327510569e-13
cg08516222	2.4320305991309965e-08
cg04113315	3.843410331783037e-05
cg27267820	0.00169068
cg14625113	0
cg14002061	1.7544396592517053e-05
cg01314359	1.640297303173721e-05
cg13499923	1.1546319456101628e-14
cg14905314	0.000224441
cg17258335	0.000832822
cg09951433	0.000300891
cg13966771	0.0010576
cg16016217	7.719669348205116e-11
cg13868001	3.6975826269713963e-06
cg13711314	5.576483639713192e-05
cg16544737	3.203397528350749e-07
cg10139370	3.6554632518170926e-05
cg12064929	0.000313516
cg03434624	0.000313155
cg05722568	0.000203567
cg09656382	5.2813088737058145e-05
cg20505445	0.000235272
cg01513516	9.582556970144651e-12
cg04903883	8.462206070658507e-05
cg18984900	0
cg13276536	0.000181391
cg07220726	5.882999511541698e-06
cg06719448	2.088561003033007e-07
cg03329841	0.000101421
cg24890421	0.000290215
cg03282313	2.557681636483622e-07
cg05339292	2.136860832724352e-08
cg27146131	2.5119165702358615e-05
cg15455222	1.1282575429483188e-08
cg05755779	1.143895890176605e-05
cg03775032	7.381395914607403e-05
cg00113315	0.000289672
cg03805688	0.000195053
cg20039216	7.851930365687654e-05
cg09345799	6.145955437053541e-05
cg14135522	4.621039944030514e-07
cg26536232	5.83880588322927e-09
cg00053063	2.4047958695594396e-05
cg07942492	3.4416913763379853e-15
cg07938847	3.693312822239392e-08
cg01379656	0.00331172
cg05705159	0.00149243
cg15927328	0.000379225
cg26062979	0.000105254
cg03466103	0.00119412
cg07874386	0.00075898
cg25544931	2.956521932828693e-07
cg06484167	0.00024727
cg27482031	2.4923628049622337e-05
cg15656462	5.6385556059801445e-06
cg17513342	0.000195255
cg17429139	0.00100612
cg07582204	0.00245405
cg14571688	0.000628231
cg20670075	0
cg09025816	2.8528530944260666e-06
cg08932786	9.777034579183663e-05
cg02058215	4.674102344837117e-06
cg03647307	7.541008561040563e-06
cg13012115	0.000391414
cg03741931	0
cg20020744	0.00011324
cg26085533	1.5912609085955154e-07
cg02320481	8.079424326901119e-06
cg18635169	5.425394564162467e-06
cg00406010	0.00936255
cg24716275	2.09947859097781e-09
cg16415939	3.2000712080204607e-09
cg01568402	2.8164961509591357e-05
cg02987026	6.406606171915907e-05
cg05926606	5.901439337208103e-10
cg27584206	0.000148345
cg10105655	0.000895818
cg02122540	0.00392003
cg09315367	1.934769233713496e-08
cg17771077	0.00838064
cg06865136	6.52811138479592e-14
cg23197405	0.00315056
cg06511274	1.144699024457907e-08
cg17059658	4.286579136647539e-06
cg03498453	1.765463410186019e-05
cg09306188	3.6481470178095776e-08
cg03490759	0.000454898
cg25661926	0.0012345
cg10975855	0.000266894
cg17878273	9.140399604423699e-06
cg17550299	0.000161492
cg02509894	0.00135189
cg14425532	5.0396465048785366e-05
cg26078977	5.0704591226802265e-06
cg24547363	4.35248524277565e-05
cg21501718	0.00118615
cg12750818	0.000136524
cg27072813	0.00345206
cg07619170	2.7672732913486264e-05
cg15167547	6.902791385487994e-06
cg19446790	1.2383441286845098e-06
cg22510727	0.000329916
cg26884033	7.338612088014784e-07
cg18711270	4.992237830281354e-05
cg11984157	0
cg04284319	4.562489311044082e-05
cg13588425	0.00021529
cg17213048	7.216449660063518e-15
cg11509479	2.9411686419678063e-09
cg24696526	7.259493006728235e-11
cg27620533	0.000318434
cg04331199	1.7006301362476606e-05
cg21226992	0.000411697
cg08902698	2.929050814093337e-05
cg26409712	0.000186374
cg06442378	0.00125695
cg22415461	2.975921860937092e-06
cg06820378	0.000445529
cg01953482	0.00191104
cg10530733	2.2115642650533118e-13
cg10954372	0.00037341
cg16835531	1.8864531428075537e-06
cg10040506	2.444171016469099e-06
cg06486732	0.000129824
cg03840694	0.0019285
cg03148946	5.995706153782976e-09
cg17128417	1.2277251770775877e-08
cg11344156	0.0012821
cg16240751	7.251718904255355e-07
cg00753137	0.000631885
cg16657496	1.1036675823361541e-05
cg09469540	0.000589917
cg21585699	0.00176009
cg20595348	2.401860300649261e-07
cg02520160	2.12236683783118e-09
cg21464667	1.0308357497268439e-05
cg13489115	3.6800613667509197e-09
cg19756885	5.165456216427167e-06
cg13484553	0.000381359
cg11854691	1.4771561751558693e-10
cg25278175	0.00369569
cg18550857	4.495199000376093e-05
cg02375669	9.972593396379015e-05
cg24397768	1.4432899320127035e-15
cg19961648	2.197536597137173e-10
cg01405107	1.969578711236153e-08
cg14110569	1.4654943925052066e-14
cg07226746	8.384874838895939e-08
cg13144217	2.9787619748589123e-05
cg24748774	5.284587005771613e-07
cg10508863	0.000104432
cg17056077	2.1749269052406817e-13
cg08558178	0.00111105
cg25137710	9.29125809745468e-06
cg05944462	5.079136779273519e-06
cg22019970	1.0190682853128408e-08
cg10972552	0.000659331
cg15723716	4.45303669465158e-05
cg20934520	0.000117634
cg27067621	2.3314683517128287e-15
cg18606375	4.918692292699145e-05
cg27233071	1.918372942188995e-05
cg26403151	1.7001979712993887e-07
cg04281359	0.000317027
cg16598423	1.3923223241008031e-08
cg06158754	4.729550084903167e-13
cg14343986	0.000234449
cg00457087	6.757655682387842e-05
cg17496539	0.000118135
cg13042072	3.9435179125746345e-05
cg11359466	7.65179261041915e-06
cg11297013	3.1723738750377706e-06
cg16927872	1.1102230246251565e-16
cg14860236	0.000140388
cg10188991	3.477329535428453e-10
cg13593192	0.0024361
cg08486397	5.659934965152047e-09
cg18864358	2.4287350092966342e-05
cg21143941	0.000110045
cg14314776	2.29995450462539e-08
cg13915501	1.3969829565918523e-05
cg15561305	0.000442419
cg19474833	0.000249246
cg20371378	1.5531436436955204e-07
cg01259782	6.027676911135593e-05
cg08189863	0.000906586
cg15124800	8.352603719785634e-09
cg03101472	2.3182034070146074e-10
cg21183894	1.0078838874605367e-09
cg02546645	3.012953369108118e-05
cg03993109	9.177085140921193e-06
cg15122498	0.00190341
cg21622977	8.872902412804251e-13
cg17854471	1.3020035516397854e-07
cg26399929	2.7163525428974822e-08
cg13712940	3.6650309542807236e-06
cg20428630	1.99430855163385e-08
cg17890667	1.0405142914948762e-05
cg06254824	0.00171041
cg27025731	0.000245982
cg11343577	0.000200752
cg09025393	8.131080399309543e-05
cg24382198	2.282577465928526e-06
cg23795633	6.933241436524185e-08
cg07127357	0.000239262
cg06265020	3.517496292249067e-05
cg11177152	0.000140303
cg24031042	0
cg18552113	0.000127094
cg11377569	2.2347453802473716e-05
cg05037158	0.000298819
cg13582966	1.809809288078057e-05
cg21173875	1.8029715044276529e-06
cg06582575	0.000426391
cg13799365	9.27682664020324e-09
cg24423250	5.012407777726935e-08
cg13413084	3.219694539646767e-05
cg01434302	0.0011636
cg03414898	3.245817302388598e-05
cg01443452	6.665483295309471e-07
cg17705081	8.063842608985183e-06
cg01237146	1.621529688300427e-09
cg23933193	3.29638427665202e-10
cg14154726	2.3036521690222855e-08
cg06710259	9.200923188346088e-06
cg04373224	0.000155348
cg10869483	4.131850973587703e-07
cg18505453	0.000144667
cg03601882	2.5175373008501367e-08
cg10961733	4.197864278410179e-12
cg24156983	0.000165454
cg04965050	7.876300320908136e-05
cg15128254	1.45461420686388e-12
cg13201172	8.544475206262447e-05
cg14276730	0.000183368
cg09046445	0.000209489
cg04589151	4.1792073352198145e-05
cg00819317	4.672627407220631e-06
cg06768657	2.1373668057655948e-08
cg22202381	2.8546088017833426e-06
cg14866978	0.000159409
cg05116220	3.4083846855992306e-13
cg25031453	3.734856424131294e-09
cg26521766	0.00143387
cg13356896	0.000136298
cg18916988	0.00926049
cg21450108	3.38513951566588e-05
cg10957531	0.000138398
cg15634474	0.00501087
cg14227785	1.1437917279977228e-10
cg23720384	8.665527951867702e-07
cg19674878	2.144111604163168e-05
cg10614188	0.00483114
cg05719180	3.108624468950438e-14
cg07923716	1.9029618962829176e-06
cg05295329	5.978490157376726e-07
cg06309011	5.91648490733121e-06
cg25883152	0.000200099
cg25140180	3.3107835102352823e-06
cg21362225	8.645358448022833e-07
cg05950212	2.472014574150805e-07
cg11464150	3.624764377541112e-09
cg02276135	0.000163486
cg04316925	3.2415181649980696e-12
cg05149986	1.725328705570739e-06
cg03440981	7.817030856727136e-06
cg04539418	1.3440804025321995e-11
cg09203469	1.2181899711194433e-08
cg08173730	3.668613310348068e-05
cg11000311	7.096156207087034e-07
cg09404633	1.184848378377179e-05
cg22829218	0.00042946
cg22860750	0.000245237
cg07162097	1.0699063680119636e-05
cg23715104	1.2681973733719154e-05
cg04815973	5.786994311129945e-05
cg00641679	1.8327505237114572e-05
cg16168406	0.00219208
cg05052501	1.3536954343029706e-06
cg04024910	0.000287156
cg11605355	2.6057306911075884e-06
cg17713193	0.00105975
cg14915180	2.6560853830792652e-05
cg08145178	9.28908452527688e-05
cg03340754	4.2491327234550624e-08
cg06457824	1.8892805408454727e-05
cg12234226	0.00011008
cg18087520	4.681474774503869e-08
cg02446997	0.000847063
cg07724906	0.00206005
cg02424425	0.00572921
cg00221095	1.0253196105591833e-05
cg12762596	0.00181527
cg03195539	0.000436534
cg15069906	2.780666505719509e-06
cg07559438	3.799487391376033e-10
cg23691642	0.00477985
cg07884867	4.239941731043473e-13
cg26855302	1.0936251904070105e-11
cg24315710	3.2482195322369734e-05
cg02146015	0.00131306
cg16250731	0.000205097
cg13813999	7.815745861616819e-08
cg15364355	8.929415657665807e-06
cg06464239	6.360196280752461e-07
cg21978549	2.642569982835852e-07
cg16309595	4.9862690643109886e-08
cg13631444	2.539080057317733e-13
cg07967058	1.9088588287807795e-06
cg16275316	2.672881347365319e-07
cg07901493	5.681727477391263e-08
cg04801469	0.00087103
cg00694350	0.000321464
cg27012938	3.761738609497911e-08
cg23423910	6.084489161661821e-05
cg03337197	0.000139453
cg06696666	3.957867857784514e-06
cg12726213	0.00529334
cg26189539	1.664320540273323e-07
cg14894216	0.000258605
cg03360907	2.98168057202286e-05
cg11138719	4.933123149319929e-05
cg26926387	2.9391305493065012e-05
cg03782581	8.996072658917775e-05
cg23798714	9.579320316088769e-06
cg12664761	1.2408788683693217e-05
cg08325662	0.000167178
cg24043887	2.425746458145639e-06
cg00636952	8.148490103554451e-06
cg02655195	5.090182517708541e-07
cg08393341	0.000446051
cg24727662	0.000156505
cg11953516	8.235738626072298e-06
cg21407844	6.844214084367195e-11
cg27565138	2.520335339317725e-07
cg26840922	0.00361493
cg09622653	0.000472685
cg03429758	9.368265547538002e-05
cg06453241	2.0471795170173834e-07
cg05787063	1.5793781835804488e-05
cg05766605	8.845946197766352e-10
cg13460465	0.00188441
cg03144619	0.000219749
cg11079711	1.3413745388324294e-05
cg18438461	1.2587567491229024e-05
cg03082902	4.846037365835443e-07
cg02185350	0.00120129
cg08153812	0.000829026
cg27487959	1.5409005887812022e-05
cg14008146	0.00200637
cg16052202	2.307154467473538e-12
cg04530349	4.330325209522812e-08
cg26181580	1.1809892425107549e-06
cg00347620	4.9211110232372235e-06
cg17132421	2.220446049250313e-16
cg12175534	0
cg18336215	0.000794346
cg05666036	0
cg13187238	0.000482176
cg05578152	6.0404211881470715e-05
cg13350775	0.00286739
cg13910713	9.270404753292105e-06
cg15117187	2.1581181286478568e-10
cg21634628	9.405809083518069e-05
cg16154524	0.000698355
cg05624388	0.000924933
cg18843501	1.621144163355126e-08
cg12159213	9.146200480758537e-05
cg18697490	2.8149172559333024e-05
cg19380303	9.628054139398934e-06
cg06824090	0.000540747
cg04041976	3.888183132905176e-06
cg07187133	7.378050039696937e-06
cg02084214	0.00035432
cg17873750	8.322542655037068e-11
cg15022523	3.3560292301393346e-05
cg00237156	5.544653990952053e-05
cg17452310	2.2620960993258166e-07
cg06827060	0.00038691
cg13255208	2.751591120608854e-05
cg07955854	0.00334041
cg18979006	0.000102857
cg20852378	0
cg13163498	1.9907859861723054e-06
cg12279397	0.000115337
cg14446778	6.352326838099387e-06
cg16932094	1.1454410642208757e-07
cg21850832	0.000106539
cg07451522	0.00272896
cg00821760	1.559446637711126e-06
cg10977115	0
cg05018648	0.000399261
cg22058719	4.914898257268874e-07
cg05750782	7.649156086309006e-09
cg21991920	0.000101355
cg04922576	6.743383629270738e-12
cg17560283	7.93825132581194e-05
cg19801646	7.822951452718385e-05
cg05881149	0.00142811
cg03310027	1.028874307973382e-08
cg02340787	1.1423494660212086e-06
cg09833224	0.000182871
cg23153974	5.141607489067557e-05
cg02859042	5.6350134348237546e-05
cg19563976	4.708456037283426e-07
cg24911698	1.1102230246251565e-16
cg03576235	6.927813878121469e-11
cg10372188	3.658184866139891e-13
cg17898054	0.00371596
cg17080402	2.3314683517128287e-15
cg01882666	2.1347962073647864e-06
cg27206867	5.141943802211557e-05
cg22924550	0
cg00917651	2.219558741911598e-06
cg00145969	0.000323558
cg19661631	1.4499288114588893e-07
cg14511586	1.357647235744608e-07
cg07299322	5.828787680073333e-06
cg06808258	1.816016642064433e-06
cg15220903	3.551358835895968e-07
cg08607984	8.103299142803166e-10
cg17463447	3.814701331594783e-06
cg07627190	1.4004738187467503e-05
cg11243424	1.6103651412358033e-08
cg27239473	1.3818115126684738e-05
cg21798574	1.107946034917262e-08
cg26836121	2.6862701033469882e-05
cg21177116	5.414823024185722e-06
cg15392054	6.32901131534247e-05
cg14135027	3.896804136704901e-06
cg20320717	8.340294273545545e-06
cg22247231	1.785600832482359e-05
cg00558143	9.635804134466852e-05
cg10100266	1.8092169652872414e-05
cg01020819	0.000311915
cg27079934	0.000757093
cg08029014	4.1049945997961856e-08
cg06511049	0.000464671
cg07552322	3.6156005345233666e-07
cg03256616	6.4992445404365995e-06
cg05181996	4.471423231677818e-12
cg21073126	5.005303378102788e-06
cg03664568	0.000600678
cg02926396	1.1772710928337204e-07
cg06254556	6.97619851548481e-05
cg10021941	2.439980217872062e-09
cg12980830	3.905234494339105e-06
cg02677592	4.2684981120588716e-05
cg21678813	1.990793154771353e-07
cg18836060	0.000436351
cg12763032	1.0841130386740616e-06
cg25899923	1.282524419998765e-09
cg04025284	0.000173869
cg03243701	0.00125952
cg23335202	2.7185879547531044e-08
cg16398581	2.4425850786435888e-08
cg13552155	1.6572217629295949e-06
cg18724032	5.241065681449442e-06
cg04217215	0.000326171
cg09531402	0.00302482
cg02430039	3.618773209423942e-06
cg23700156	0.000102017
cg25755191	0.00114382
cg02239163	1.5936615499145823e-05
cg25109031	6.359717331438919e-05
cg20772512	3.7455748824744006e-07
cg19934703	9.834672634045916e-07
cg23209537	2.3386569947270175e-07
cg14335901	9.585174021164988e-07
cg06563098	8.119836584952189e-05
cg01037496	0.000145867
cg13011006	0.00190477
cg16589180	0.000472552
cg11519677	4.45114963043558e-06
cg11920264	3.64576455151866e-05
cg15369941	1.7480444206574575e-06
cg14164380	2.0430364355839004e-07
cg17112812	0.000114559
cg26285204	6.615565215639663e-07
cg10504089	5.334065461193305e-05
cg24424307	8.229227632661207e-08
cg07149267	2.0635221536613457e-05
cg01720013	0.00207136
cg22777764	0.000260772
cg21760564	0.00012397
cg17798252	7.856862477462201e-05
cg01394847	0.00247053
cg18173263	0.00123672
cg14332810	0
cg09114499	0
cg00022024	1.795345316857322e-09
cg09981662	4.269016411262427e-06
cg06726390	4.652722032871814e-06
cg07323947	0.00027856
cg21047419	1.393262648585747e-07
cg07192612	9.928649657020561e-05
cg20576328	4.318856954177441e-05
cg04677839	7.792822338503758e-05
cg00126498	2.5002343373436986e-07
cg04450591	7.320655719245117e-05
cg13642872	0.000318136
cg21577598	3.086420008457935e-14
cg26363272	1.9539462207784908e-05
cg04356003	0.00154795
cg12771774	3.138344968789397e-06
cg14467066	8.75632899521861e-13
cg01518846	8.866529732642903e-11
cg12943317	1.0159199174686329e-05
cg06915749	2.6596280733315325e-11
cg06128434	0.000327499
cg13240744	4.626250937889154e-09
cg18188756	1.548555671115892e-05
cg06052829	0.000297815
cg02059509	3.0834422060088684e-06
cg02075863	4.304659932174992e-06
cg06754590	8.812473860619896e-05
cg15508776	0.000133204
cg00835999	5.201250480046937e-05
cg14975009	1.506994529165695e-11
cg06461373	6.0806600728158244e-05
cg14628428	1.1559020185458735e-08
cg13537567	4.7239911093011067e-05
cg21917524	2.0982063287933173e-06
cg26722342	4.2808819789019736e-07
cg23600624	4.440892098500626e-16
cg06093273	1.58990480454424e-05
cg22912044	0.0017207
cg23680067	0.00546646
cg07083043	4.863770934893097e-07
cg23227462	2.0959005165299693e-05
cg24361391	0.000238007
cg05252927	0.000499814
cg27260858	0.0033225
cg24634058	1.4555992744469393e-08
cg15021292	1.958363477916336e-05
cg16948320	1.9982381860295106e-08
cg25368989	0.000196836
cg27520763	0.000117587
cg15457997	0.00442071
cg05677013	5.05629211611236e-07
cg26692563	9.731300543158738e-09
cg12382103	5.0573338765125264e-05
cg05372614	1.025537719756553e-05
cg27156636	0.00104928
cg14897002	0.000101453
cg14776351	1.1324274851176597e-14
cg03261557	3.915856505720683e-08
cg20761182	8.531111928000712e-09
cg07320883	4.133046620280467e-06
cg11852165	5.000382330422326e-10
cg00909847	2.9448304528223446e-07
cg20786422	0.000122094
cg13010661	3.263368188433091e-05
cg02226192	1.309264402560295e-06
cg13720047	2.580242629557361e-06
cg07489488	6.745169321753508e-06
cg08361640	1.4333636610963651e-08
cg00692173	0.000202701
cg04349727	0.000485264
cg23609082	0.000241408
cg02304075	0.00165539
cg00714527	2.3029755880088487e-10
cg14083040	0.000707481
cg18040826	2.063919035677486e-09
cg12789522	0.000263798
cg25384000	0.000109016
cg27579359	0.000391815
cg03227167	7.177804974278779e-06
cg21285555	7.22439330580471e-10
cg13006859	6.617437597888909e-09
cg13371870	0.0010241
cg19123390	1.1148163511220943e-06
cg01754967	0.000730171
cg25927259	0.00131284
cg08362628	0.000212926
cg23653184	4.1932279870593447e-10
cg02847588	3.2413015649268573e-07
cg12447580	1.1102230246251565e-16
cg18961546	1.8820429911192704e-06
cg03767475	0.000530777
cg07893726	1.360252462323519e-05
cg23680065	9.599630401702086e-08
cg17382393	4.03375603363898e-06
cg03091851	0.000112725
cg26919780	5.463824964080377e-05
cg08314795	3.668793047140184e-10
cg17390890	8.455956010733345e-06
cg21708364	0.000313116
cg16765434	2.222127312156985e-07
cg05351978	9.210493034927936e-08
cg11062848	5.343894738163435e-06
cg03413877	2.317618683633782e-06
cg17455939	0.000552792
cg02649626	1.524226162918918e-05
cg11779808	8.619267492360194e-05
cg18442632	1.9758975717820704e-05
cg10072542	3.7834713140227905e-10
cg05606376	3.2081559631080836e-11
cg25254587	0.000231244
cg01319907	0.000224499
cg12732791	1.175031926203829e-06
cg22791879	9.201490461840933e-05
cg21239940	0.0011974
cg12650806	0.00083135
cg04205505	2.061400545083636e-05
cg11889730	0.00435029
cg00910586	1.1641302634091133e-06
cg10468987	0.000264593
cg01216946	0.00360396
cg07057579	0.00268919
cg23943495	9.625852619432607e-07
cg11699476	6.661338147750939e-16
cg21617583	0.000611379
cg25606046	7.515112661615753e-06
cg17221316	2.969913204253771e-11
cg06125671	1.2585064203762819e-05
cg26757673	2.3535455486722867e-06
cg07845961	1.3783522789800884e-07
cg05921947	0.00597764
cg21642036	1.371398550276126e-10
cg13279774	3.1081490916906596e-05
cg23212672	0.00017174
cg15761405	0.000260448
cg00595828	0.000164485
cg02587124	1.1341210970350346e-08
cg08419918	0.00134876
cg06657455	0.000221109
cg22743671	0.000113613
cg25339913	1.0082447099435399e-09
cg25768367	2.1470047751104282e-05
cg06969055	0.00143489
cg19518046	2.563625187690377e-07
cg21410980	3.856440751404122e-06
cg12444166	0.000258915
cg08575883	3.346624848843405e-05
cg02509486	9.48252882603251e-05
cg22636697	4.800225262835411e-07
cg04943225	0.00047487
cg06306128	1.8028809778414256e-08
cg03598948	0.000141919
cg06832898	1.3720136138317685e-12
cg04723513	2.722212002481683e-07
cg02610070	7.426916859287758e-10
cg13996395	7.971246340776617e-08
cg05983671	4.0588929147711283e-05
cg17418189	0.00167555
cg07258223	1.9589008920184448e-05
cg17561500	1.5438498934816636e-07
cg11375648	8.904547088572912e-08
cg13749314	4.58807113974391e-05
cg12224932	6.493332377899286e-06
cg10163794	9.991067407633114e-05
cg13223677	0.000329157
cg17509563	2.8625096054279986e-05
cg10784236	1.5869616985852986e-05
cg23403895	1.093353851899792e-09
cg13173692	2.0233992259477418e-10
cg23015917	0.000115171
cg00586732	0.000501128
cg12699784	4.104179129882368e-08
cg00767116	9.682013677125845e-06
cg17705814	0.000500445
cg08086812	3.852889447486518e-06
cg06456531	1.3068771775870403e-07
cg22873661	0.00259755
cg11668626	0.000117336
cg26164240	0.000421675
cg06623295	2.621339772024278e-05
cg16275678	1.8459425963346376e-06
cg09227466	2.5723922189690995e-05
cg14302611	2.0086522107387594e-05
cg13909320	0.000493566
cg20254120	0.00166903
cg08387538	3.71011904531926e-08
cg26914953	0.000145012
cg26188365	0.000205448
cg04526399	1.2543374483309222e-05
cg22780344	7.435347195716702e-07
cg05748662	1.906517776983918e-08
cg01603353	2.436330619204341e-05
cg26609239	0.00193256
cg27324641	0.000129707
cg09715906	1.6182464979141997e-07
cg07333254	0.00133556
cg17679268	0.0012283
cg01335597	2.426544884670534e-05
cg00677295	0.000283207
cg06565131	2.1969730468196502e-07
cg27588356	1.708516395582116e-05
cg14654613	1.4994074635232835e-05
cg23189175	5.325498669217499e-05
cg13664635	8.590806422159591e-05
cg00162304	7.360386911070549e-07
cg14384214	7.802001075851717e-05
cg10497391	1.7127552367601773e-05
cg09465703	0
cg27550841	0.000187802
cg19940926	0.00170022
cg02225346	8.290744113459425e-08
cg00276510	5.880947042835594e-05
cg14381045	1.4869633080394351e-08
cg25828207	9.056500544746271e-05
cg03143441	1.3208081165116958e-05
cg05401666	2.678905918429564e-06
cg13406670	0.000906766
cg00870753	4.924492158497884e-08
cg24634805	0.000472309
cg25107667	3.552713678800501e-15
cg22334846	0.000354126
cg14039011	2.920467041533925e-07
cg06268283	0.000126618
cg19273123	4.525572799207733e-05
cg11167615	3.11043806389133e-06
cg15537242	0.000254849
cg01973844	0.00038368
cg04120815	6.376334111768411e-05
cg17429772	0.0028413
cg10248231	2.1841537949374157e-06
cg26667235	9.024267997426172e-06
cg12235136	1.3603995707711647e-10
cg25741118	3.9465568235641513e-07
cg09327821	0.000123198
cg10738142	1.1102230246251565e-16
cg17402060	3.1972504379584876e-06
cg10265297	8.567055906982812e-05
cg26874282	2.0728811112036283e-08
cg00154029	4.182968679145027e-05
cg23788058	0.00330794
cg11197486	4.545009524292709e-08
cg11485894	1.0683676448408619e-05
cg26700590	4.167675583044428e-05
cg21223656	8.746172292095622e-05
cg27657123	0.00027736
cg21949821	8.481768463197703e-05
cg24161618	2.220446049250313e-16
cg12705989	5.071903522946286e-06
cg10997500	0.000165397
cg14180983	0.0057215
cg19073035	0
cg17969579	1.2421034693010924e-05
cg16437983	1.2879205445792685e-05
cg27418334	1.548029073372703e-05
cg17796499	1.3652731536528684e-05
cg23785761	0.000379286
cg01661897	0.000360934
cg20344442	4.85944617878431e-13
cg01881688	2.606883205147348e-05
cg05949913	1.3482796722752433e-05
cg11654321	3.576136486738157e-05
cg00308722	3.067358694819333e-07
cg12104688	1.2239985950346366e-06
cg22581196	3.3738471513777846e-05
cg08349646	0.00413794
cg02911284	0.000118199
cg12024480	0.00132833
cg07601747	0.000190188
cg20110349	1.2799638722915674e-05
cg02564214	0.000117853
cg19311918	9.219024253326324e-06
cg11337624	4.069489278113458e-06
cg08866144	8.40904642807061e-07
cg10922090	0.000628755
cg08484791	6.869030750977778e-05
cg08706476	0.000142974
cg00494230	1.6617108766769917e-07
cg17380244	7.752637501334814e-05
cg00320433	5.657283419502335e-08
cg07507251	3.470489581269831e-06
cg15964080	2.1170988889318565e-05
cg17958291	2.580250453265709e-05
cg07100374	0.0018852
cg10381153	2.4528615460983616e-07
cg20733124	1.3482122776298233e-05
cg12234423	5.640093324099649e-05
cg24567291	4.3677575284672976e-05
cg12820587	0.00441225
cg08668113	0.00171317
cg03703465	5.025256621937757e-08
cg00566450	2.3176209856812235e-06
cg00911794	0
cg05777268	3.588301766832558e-09
cg01447574	0.000421836
cg04609239	2.027885229405335e-06
cg14068309	2.451075021359106e-05
cg04243827	6.125739011064724e-05
cg23896718	0.0098594
cg10082589	0.000517278
cg00303186	0.000109278
cg04711605	0.00150862
cg23235989	0.00114761
cg22886659	9.693857549286644e-05
cg25926513	2.2867341215149217e-05
cg11761190	2.3526834980192035e-07
cg06440227	3.620469030574114e-06
cg24288811	2.2596268669516917e-06
cg18570262	1.3924672526144377e-10
cg00385908	2.499536354894083e-06
cg00066184	2.831618435616967e-06
cg08050114	6.308551010469898e-06
cg01748703	5.21254983620878e-09
cg02265089	1.030518559375082e-09
cg16686515	0.000154044
cg12887581	0.000905609
cg12748555	0.000123489
cg10324224	7.6109484247188774e-06
cg01466491	0.000280778
cg21066980	0.000142793
cg21248347	0.000447955
cg12199221	2.8878319898173466e-05
cg21458958	1.2164295512429035e-05
cg17975598	3.7636560534792807e-14
cg15995592	1.1776345858582893e-05
cg25341423	4.3064244226176385e-07
cg17756483	0.00045823
cg14124310	0.00125949
cg20207989	3.7766631138969053e-05
cg02667934	0.0019174
cg02241091	5.5928810027694453e-08
cg00844404	1.3661215714222408e-08
cg16069012	2.9032894726555014e-05
cg00712036	0.000280729
cg21146170	0.000167295
cg15734177	0.0037931
cg12191086	8.708414511726659e-07
cg06318270	0.000219847
cg00130528	2.0033857167645053e-06
cg01883396	1.4785422828844652e-05
cg12710368	2.8253964945434973e-07
cg05998841	3.6489922194959945e-11
cg20913063	0.00300776
cg05150188	0.00200476
cg07781995	9.743103074999482e-06
cg24487168	0.00018845
cg01109065	9.476373117422998e-05
cg04942251	2.5112593639353697e-05
cg17842936	3.204921029897889e-06
cg02219447	2.442027686311299e-05
cg12188986	2.5777158185746885e-11
cg09160515	0.00042365
cg17898840	0.00775439
cg22852845	0.000881229
cg07651917	1.2696732554218215e-11
cg00483304	0
cg19878363	3.8999710383347264e-07
cg22271663	0.000312927
cg07028972	1.5014332157559096e-06
cg24574963	3.0054399332568593e-06
cg23038338	2.8342355770205607e-05
cg04322894	0.000110262
cg00200629	1.1102230246251565e-16
cg13979274	0.000722538
cg02299843	1.2991316779009665e-06
cg11971918	0.00183605
cg01532749	2.9774116505620896e-10
cg03294233	8.871732534732057e-05
cg20272882	7.953621950196332e-05
cg16515509	6.907940826417214e-05
cg03245755	4.006240478249268e-07
cg26278103	0
cg25361961	0.000948999
cg11273618	6.481903125354904e-08
cg06768670	0.000575293
cg00983122	0.00320441
cg23288103	0.000443519
cg10821358	7.758238518207339e-05
cg02939092	1.9878749374369065e-06
cg15120413	0.00586929
cg07326572	8.676369479998502e-05
cg08777966	2.2185764336768443e-10
cg20229931	0
cg11170998	0.00057986
cg22898516	0.000127776
cg06749803	0.000560369
cg26914865	1.2026653259389342e-05
cg15414940	8.010315155626557e-07
cg27365571	5.6814627393819706e-06
cg20561040	5.228882243635269e-05
cg18204964	8.963482233115272e-07
cg12092818	8.48884809667716e-07
cg12892747	1.235615679440194e-06
cg14096653	1.7019377287486037e-06
cg00543286	0.000175176
cg01134637	0.000572691
cg09425481	1.2344256387075703e-06
cg06945807	0.000628566
cg14761799	0.000696431
cg04625493	3.1392288768472554e-10
cg06469163	7.946313944628969e-07
cg18571267	0.00163193
cg04668244	0.000590954
cg24582895	0.00146895
cg15465242	0.00504455
cg24364282	0.000451923
cg11423680	7.293532156005256e-06
cg01505676	4.8326246462004896e-05
cg06203364	1.54677736063924e-07
cg20245640	0.000243786
cg16597627	0.000351517
cg09176023	3.011479954295737e-12
cg11821795	4.117217858656819e-05
cg07963234	1.1102230246251565e-16
cg02895574	0.000404652
cg14102966	5.226072992470243e-05
cg04579403	0.00081723
cg04541218	5.7703950506748924e-09
cg11795276	7.975042297114765e-05
cg04689804	0.000136369
cg11472725	9.307348449727471e-07
cg14230016	2.357909756334209e-09
cg27284627	3.9203607027360476e-10
cg22037671	0.000466359
cg16862319	0.000213059
cg08318371	6.294257670624859e-09
cg21237837	7.342972054846797e-07
cg27262671	0
cg14036981	6.401914137699194e-07
cg11252004	0.00273245
cg16475597	2.0302996619037117e-05
cg08173811	0
cg21732535	0.00125155
cg01307142	2.2483126471684045e-12
cg07784872	4.883237766739601e-05
cg22352634	0.000369558
cg17720308	0.00130858
cg00411763	0.00016228
cg13083251	2.8209609126417234e-07
cg17017814	0.00105043
cg15695155	2.277067423506196e-13
cg19880942	0.00010317
cg26854869	0.000133322
cg00075587	3.0281053761127552e-05
cg24327375	0.00557293
cg20565914	9.447852367117093e-07
cg12496045	0.000310058
cg19847264	1.0569772757040852e-06
cg13779845	4.4323433812110125e-12
cg20136354	1.2648184721797406e-09
cg24900923	0.00154132
cg12946306	0.000378039
cg24477640	7.438385773994582e-08
cg17588491	6.868008239901968e-08
cg26559018	0.000328582
cg08956652	1.5994519531048468e-07
cg06980088	0.00068203
cg23190649	0.000289553
cg09275137	6.553889653204692e-10
cg06586046	0.00295852
cg25116600	4.080770928727162e-06
cg09393404	5.246669920633273e-06
cg08153016	0.000313265
cg15086895	0.000181791
cg27158011	0.000535838
cg16651792	0.00125928
cg04001210	4.354575131593208e-07
cg13312397	0.00243784
cg25857471	2.2803907270274593e-05
cg07575812	4.433737201825494e-07
cg01206017	0.000294527
cg18588000	5.808733176460024e-06
cg01917721	3.929835187588271e-05
cg24998222	0.000525626
cg21459583	0.000879907
cg06727955	8.61988585776352e-06
cg26589028	1.2420756010378398e-06
cg13745632	2.319050943166978e-06
cg15055450	2.4468205239713825e-12
cg12385729	0.000156435
cg09376800	0.00786304
cg07553761	2.5999453318048538e-06
cg18026995	7.704491888915754e-08
cg16540080	0.000841053
cg17119066	5.640098388326464e-10
cg12597327	5.967274010032497e-05
cg10157512	0.000800896
cg16925894	0.000258553
cg21811052	1.5660723033050772e-05
cg05746134	0.00437638
cg03608176	0.000727483
cg18732731	5.1799306288735636e-08
cg16667768	6.661338147750939e-16
cg21470464	1.9844325102935656e-05
cg27304476	4.830934507982221e-08
cg06518781	1.693348034137454e-05
cg09006366	0.00055251
cg08565979	7.398206914888128e-05
cg03771456	0.00104524
cg17066270	0.000245151
cg24219590	9.538589995639057e-08
cg06019273	0.00149828
cg24261273	1.864595840761485e-05
cg11828581	6.557521612049477e-05
cg11122641	6.453030727882059e-06
cg27574646	9.109524078065867e-06
cg04345246	9.269507198705895e-06
cg21156439	3.9642334263789714e-05
cg25813508	1.6832616025475033e-05
cg24225859	9.7095477091802e-07
cg27343073	7.934466027537113e-06
cg10648179	9.335962314227508e-05
cg19628189	0.00562535
cg26882454	8.377723591834751e-05
cg06413320	6.960585419157894e-08
cg01697022	1.2859344438065357e-05
cg23004130	0.00184722
cg15825027	1.2521728625092265e-06
cg17558093	0.0018631
cg09001761	4.0719032590175175e-09
cg03412953	0.000106785
cg00630212	0.000708562
cg01945355	4.740320469487358e-09
cg23632416	0.000220371
cg24859446	0.000693668
cg12428334	9.520710593236004e-07
cg21145980	9.295310235468701e-05
cg16215913	0.000507863
cg08643820	7.4381596366634994e-06
cg08481734	0
cg03074188	1.389768997883678e-06
cg09690483	0.0003887
cg20422386	0.000118454
cg01621974	0.00167025
cg11809091	6.037781380918705e-05
cg04293688	1.5343282200319663e-13
cg05778535	0.00161299
cg22773954	0.00210707
cg06230206	2.0274669928377342e-05
cg22134325	5.142617554021456e-09
cg19269093	0.00168677
cg12636519	0.000142684
cg26246584	0.000566951
cg15581070	0.000239266
cg11123493	1.9468428210656086e-06
cg14468403	0
cg04861771	0.000351852
cg23627169	0.000232584
cg24105782	2.0543108114612352e-07
cg00854594	8.576240043356442e-06
cg10808434	1.267677791128019e-05
cg02144793	0.00032696
cg23934687	0.000323891
cg18081393	8.36406544024726e-09
cg13408347	8.315102604472546e-05
cg19447956	4.5069712446887955e-05
cg14498423	7.249756350802272e-14
cg08351753	0.00102111
cg25582051	2.5238492602608353e-05
cg15555206	3.011140226050202e-10
cg03462581	1.0456665117786201e-05
cg16538606	0.000265575
cg17301248	0.000168448
cg08164961	1.6310394823637608e-07
cg09363068	0.000818249
cg06975018	1.7342351310123405e-05
cg01414654	0.000212922
cg27513568	4.627905883825001e-05
cg08844698	1.225197503307296e-05
cg18165130	0.000115345
cg03606843	2.595861723242443e-06
cg06653203	6.594728581665876e-06
cg09595843	0.000265191
cg13017929	3.96488397669259e-11
cg15722977	9.354293524943547e-05
cg15301881	0.000562484
cg10156366	2.1943087192832778e-06
cg10153349	1.2566060573426796e-05
cg11266407	0.000983785
cg08720921	0.00595931
cg04395846	0.00116515
cg04272994	2.837904244934464e-09
cg16421850	0.00171553
cg25051180	0.00033602
cg12980561	3.867187903239255e-09
cg22247002	1.4518083020220729e-05
cg04472688	4.0022188877109066e-05
cg05062539	1.2009708317051171e-05
cg21695020	0.000490271
cg13703163	0.0017088
cg06986291	7.001860429900475e-06
cg09363586	0.000158399
cg04321711	7.03196635365444e-08
cg15160305	0.00020512
cg03203151	0.00505972
cg03179745	5.088615528947571e-09
cg01647384	3.4765699763461555e-07
cg18188598	1.4404528829836671e-05
cg00991875	8.887335312124378e-13
cg09934263	0.000613706
cg22810955	1.2052371811677176e-07
cg18797143	6.7780588919319484e-09
cg23215447	6.226522124774814e-05
cg14363263	2.4465473458246123e-07
cg03149616	0.000503562
cg02101485	3.644655162005073e-05
cg27356523	6.322903333799701e-06
cg05651657	8.690743827688419e-05
cg10217657	0.00126889
cg23701658	5.491274102098487e-12
cg22106221	3.1743345729751127e-09
cg13208333	9.882594625532093e-06
cg06430309	9.585776616916064e-12
cg10536076	4.055089597443384e-12
cg08640901	5.009641785402863e-06
cg24915409	1.397788010892853e-07
cg11728486	3.6605714215376395e-07
cg16871153	2.9587801258390556e-05
cg10149529	1.120437076451708e-12
cg19127966	1.0575429977288664e-06
cg26581065	0.00100762
cg06261836	0.000115282
cg05048917	0.000268553
cg22460804	0.00463102
cg14462402	9.455323695117812e-06
cg00465337	5.196421541309171e-05
cg09147065	0.000194618
cg10806493	9.224561841048029e-07
cg13525697	2.08683992308778e-09
cg21535931	0.000345322
cg02184632	0.000165314
cg08985767	9.293143181654528e-07
cg01199928	0.000290638
cg19924544	8.004658380578178e-09
cg01717376	0.000129158
cg03347216	2.714536177017557e-05
cg12417466	0.000462264
cg04212842	5.873601016670449e-07
cg00783137	0.00379792
cg11257300	3.169063723995613e-06
cg08005774	1.0370987713059776e-07
cg19267953	0.000220295
cg00715917	9.564203311662745e-06
cg19679907	1.7480629654786917e-05
cg24471576	0.000512427
cg13943760	4.2843084635535433e-10
cg16502747	1.1551291811962017e-07
cg19956889	7.969558757370265e-08
cg05857980	4.3355298451341895e-07
cg18946602	1.274292398179e-05
cg27120999	9.11540542047895e-07
cg07195748	1.0880185641326534e-14
cg25407085	5.294624472085285e-05
cg15421184	2.4953530093241305e-05
cg07987196	9.200189091673749e-07
cg10994564	0.000408604
cg18723442	3.152601696287949e-05
cg12140205	0.00274332
cg03194442	0.000219749
cg20304048	3.821276509108351e-06
cg11346805	7.272898616683676e-09
cg27484512	1.1102230246251565e-16
cg05667019	0.00067438
cg19300502	7.50585095743439e-05
cg09086879	2.3070814203496326e-06
cg01735235	1.8565302656980975e-05
cg10271916	0.00108522
cg19852158	4.140533471641561e-10
cg23110540	4.8609467118154726e-08
cg27073296	0.000181276
cg13980638	2.521871600436043e-12
cg11324910	0.000627626
cg17324636	6.280984952355961e-05
cg11647681	1.1289926646562698e-05
cg11036160	0.000654128
cg01003448	3.5936028995875446e-06
cg07881065	4.032858384772631e-05
cg17356803	0.00199391
cg15889641	2.9614294382529494e-05
cg25359645	9.012251786177927e-06
cg09966773	0.0028712
cg14678088	2.7685809462330013e-05
cg17503259	0.00105815
cg17896808	8.96638748781875e-06
cg14491800	6.253449618576212e-06
cg19082765	0.00449017
cg20118157	9.686575552503296e-05
cg14826683	0.00398696
cg05537630	0.00056774
cg19287179	6.976903661470857e-07
cg09919074	3.4508695900825614e-10
cg03240067	1.893530965357826e-08
cg26265835	2.1764834379212061e-10
cg25697357	1.0692814273904894e-05
cg00455738	0.000159649
cg02048613	0.000375748
cg15913211	1.6643552998019118e-06
cg01282661	2.143512395547109e-05
cg07915380	1.6887704124002312e-08
cg08064076	0.00241594
cg22512663	0.00596645
cg01870646	1.2964425494588205e-05
cg00598394	0.00079618
cg15255797	4.05524402946611e-09
cg08600753	1.5178042931607294e-05
cg19894446	5.325922891152857e-06
cg19441811	9.10384708396883e-07
cg24602723	0.000304601
cg27314002	3.2231142218508424e-06
cg16239717	0.000173864
cg06198149	8.90748542352604e-05
cg01690274	0.00280601
cg05512425	2.7099729899005e-06
cg24392971	5.023645011092981e-08
cg14248309	0.000994329
cg23953820	4.424851388407092e-06
cg13805793	0.000679492
cg23466749	0.00289066
cg25075135	4.864448177599456e-09
cg12242345	1.4902827661922302e-05
cg08221741	0.000925126
cg26581287	8.941607630985615e-07
cg04253799	1.525202244800905e-05
cg03179867	2.680344408290125e-05
cg10120555	1.592922139748154e-07
cg11977158	0.000131879
cg06334363	1.412306160908372e-09
cg24273815	0.000161067
cg02708544	0.000626428
cg06442859	1.8290947346732978e-06
cg24427660	3.3306690738754696e-16
cg13591056	0.00111892
cg09553698	1.0435093789062933e-07
cg10539865	0.000362707
cg19717061	2.864132567503841e-05
cg07637143	0.000116753
cg08417857	0.000733802
cg16390418	4.0868139217220545e-06
cg08224779	0.000206346
cg21025153	0.000137476
cg12372759	2.2824300320634094e-05
cg23978557	0.000959416
cg20235133	0.000405178
cg02765200	1.3033941910767233e-05
cg21824646	0
cg06064549	4.8390240120488315e-06
cg15347519	0
cg25309888	7.9486231463477e-06
cg05932980	3.674392623498335e-08
cg04671559	1.3620347849574443e-08
cg24090911	1.2054622784418711e-06
cg07195469	1.5002787490114855e-07
cg07557597	0.000365979
cg12403500	9.870781411513985e-05
cg14312538	3.9679276753190607e-08
cg25148456	0.000433991
cg05052194	5.931115598656334e-10
cg03873281	2.1382792203539225e-09
cg22971920	7.871295366279618e-06
cg10447080	0.00177866
cg06423701	2.547580368883473e-09
cg11529738	1.4856472266844278e-06
cg15010998	0.00125237
cg20030158	1.4588257035708097e-07
cg14116162	4.845763219418764e-05
cg00870514	1.3568035583944038e-12
cg05665383	4.717169743706506e-08
cg03915708	0.000170439
cg04379122	2.212204376128568e-06
cg15788572	3.022861728707582e-07
cg18023041	2.0715744675214864e-09
cg14505131	0.000311634
cg25100883	0.000349167
cg26761744	6.335084375308497e-06
cg26719062	1.5005972030524006e-05
cg07315913	4.501693948721908e-06
cg02972640	3.2910529277341283e-06
cg18720013	3.085665470137222e-06
cg21153102	0.000673018
cg07008168	1.5543122344752192e-15
cg16967204	1.792475692097284e-05
cg06225476	1.7067527539160743e-05
cg08479926	1.5616402887497216e-06
cg15408905	4.08571640287958e-05
cg02394955	1.3600430465054991e-05
cg17953136	8.424732866885165e-08
cg11558823	0.000138214
cg13998556	1.0069173736915182e-05
cg17480137	3.0449346887229112e-05
cg01785442	0.000260494
cg14993077	1.7885979652909612e-06
cg02045352	2.0137843026457602e-07
cg15744134	0.000124698
cg10769508	0.00034009
cg26284167	0.00049022
cg23331484	1.3884561892441027e-06
cg15033464	4.5723589907620266e-06
cg17995172	0.00188203
cg17757683	0.00028349
cg22486834	0.000146957
cg10686955	2.7213912232593174e-06
cg04794430	4.092662753141241e-08
cg25887355	0.00566406
cg07011082	0.000733098
cg04622024	0.000863318
cg10812247	0
cg20250935	0.000726337
cg05053811	9.401683198628774e-08
cg08300079	0.000165542
cg12381697	8.791658401285929e-09
cg17413149	3.751535829099595e-05
cg25882591	6.854796914856909e-05
cg25364188	0.000553878
cg01017257	0.00292697
cg01321106	0.000149681
cg19095118	0.0012688
cg24642820	8.009585513724105e-07
cg02804895	3.444925105289265e-06
cg23174475	0.000291568
cg17885415	1.4919098349164273e-05
cg27324977	0.000280588
cg17523945	1.2514200786739593e-09
cg25933842	4.937859606424233e-06
cg10987735	0.00363525
cg23775883	0.00456223
cg22718061	1.6744605702001536e-10
cg14178541	9.363007033380555e-05
cg09208942	0.000347402
cg00823515	3.776005397249094e-09
cg26710276	2.101768407125615e-05
cg18363394	0.00237997
cg17079056	0.000284789
cg12821804	6.438882498960297e-06
cg18882682	0.000346449
cg05008852	2.68637273204142e-06
cg20629865	0.000818472
cg27042373	1.1653124054600283e-06
cg17673059	0.000160383
cg16376902	1.2565501590344752e-06
cg09697668	7.792866352218653e-11
cg12936509	1.646313771574981e-05
cg19700376	3.971483142350962e-10
cg19384540	4.189981694935341e-13
cg19110327	7.361850200382491e-05
cg06349180	0.000719519
cg01462346	6.880842165413181e-05
cg22849343	0.00119083
cg04192714	0.00010255
cg13426610	2.2401046178011086e-06
cg07696099	0.000443154
cg02019444	9.215292395836627e-07
cg13490264	1.5858183605166332e-06
cg06670380	1.652936155671636e-05
cg12820642	1.3080001538989805e-05
cg03920061	1.4599669161396989e-06
cg20090312	1.7330581414398694e-13
cg21572719	7.630178592066272e-06
cg09799360	0.00137213
cg04535803	0
cg14083058	0.000118321
cg03183106	0.00147961
cg00119755	0.000179895
cg04972979	0
cg16555304	1.5522327276862313e-06
cg09841874	0.000202539
cg08449164	6.486767079039168e-08
cg08219064	2.890801965582668e-07
cg18406747	0.000286315
cg19042287	0.000249585
cg00723395	2.551181984888906e-06
cg10811052	0.000112595
cg22639802	2.362863880245314e-05
cg22116143	3.199814336829476e-07
cg11227540	1.3928600477552955e-05
cg18959483	9.236994974215484e-05
cg12123641	0.000884594
cg21648324	8.241148874432724e-10
cg07406728	0.000300687
cg07423151	5.2324354363197934e-05
cg04433909	2.9557120425294237e-05
cg07510596	3.3888922745806127e-07
cg06462481	6.644934696709015e-06
cg27010159	0.00125761
cg02266315	0
cg06537801	0
cg27113326	6.462815190233506e-06
cg27517185	8.572150285046654e-06
cg08397205	1.1452120156629775e-05
cg09292226	0.000161407
cg16641055	8.554268404736831e-13
cg04848957	6.649569561645308e-09
cg24071085	1.086543726880329e-06
cg11676931	1.4335322500391712e-05
cg08940994	2.1774289120757295e-05
cg09238666	0.000490089
cg25756593	6.592685397599496e-08
cg26131286	1.5773715666966837e-11
cg01879039	0.00343919
cg08006727	1.8242269412827028e-06
cg10250426	8.71370660460169e-06
cg19442241	0.0018614
cg16458436	3.996552045881785e-05
cg15511336	5.7777423804084016e-05
cg08861957	0.000575535
cg15148363	4.037001282153341e-07
cg26264999	2.3723583035040186e-05
cg12374610	8.678871950329459e-06
cg20279471	0
cg09381333	9.992007221626409e-14
cg11401948	1.896649500199299e-05
cg09962651	6.351220518474587e-05
cg12601963	0.00764972
cg25585279	0.00229173
cg08316808	9.193267006812889e-05
cg11011562	3.9464125112242954e-07
cg09076031	2.3003906779450745e-08
cg26098494	0.000112259
cg20374595	2.0054413375492075e-06
cg08331981	5.463793734339362e-06
cg05246948	1.3181216924618155e-06
cg26141661	1.8735679455650356e-06
cg12594731	7.363166409923849e-09
cg10094358	1.4687415283987093e-07
cg07011310	2.1374378933458615e-09
cg13949073	0.000111063
cg07931024	0.000632461
cg05063097	0.000283343
cg00342468	8.441178002360772e-06
cg12510568	1.5871445380177818e-08
cg13577096	1.7225450493651984e-05
cg11672158	2.229294415734273e-09
cg27433043	0.000261814
cg12635404	0.00104079
cg23175907	1.6650569811815785e-11
cg27102772	1.5619558077495377e-05
cg05625206	4.367006756211822e-10
cg19884600	0.000620786
cg23400451	1.9369918093703475e-05
cg06632402	2.006404407473017e-05
cg12155036	8.430012004101428e-05
cg27491483	8.827529554067404e-05
cg26640927	0.00108002
cg05935240	4.6906517331413156e-06
cg25429171	1.5226505060805806e-05
cg12846227	4.5737980070015283e-10
cg08791322	2.549405131446747e-12
cg01819995	4.077786758049928e-05
cg10835651	3.553176932680202e-07
cg10114358	1.008815402658847e-05
cg09772821	2.2183489375438015e-06
cg14896134	0.00522091
cg13625021	5.8031055516494234e-09
cg08371951	0.00787758
cg10807734	1.8714744198788935e-09
cg00902815	1.1295657595278286e-05
cg06178073	0.000187261
cg08027943	9.819636792252062e-06
cg19176553	1.6396491295811444e-05
cg20620716	3.6194144068302236e-05
cg15529512	5.069433859972161e-05
cg01073465	4.637510375715692e-10
cg09553523	2.059742176818702e-08
cg00217442	0.00125487
cg20059597	0.00908292
cg22318901	2.580191356238437e-06
cg14287591	6.646905248430812e-12
cg06331115	0.00037508
cg23817637	0.000164364
cg18953183	0
cg04241281	2.1577951023199482e-05
cg26734132	2.050003844411563e-05
cg02658964	1.229258163382152e-05
cg00474465	9.916626146577734e-06
cg07087130	2.7791370420415795e-05
cg05969218	2.9169681986740414e-05
cg15767233	0.000171526
cg17501614	3.903962254581117e-07
cg18538958	1.2795542403409854e-11
cg22280958	2.2953105660583617e-07
cg13750998	0.0025425
cg15371566	3.257054994743047e-05
cg13155035	0.000806388
cg06234051	0.000870095
cg02715327	0.00551198
cg06311879	2.0389098043249732e-07
cg01524149	2.3482519262429946e-09
cg17254904	0.000411434
cg13259711	0.000354282
cg05725851	0.00148109
cg04268643	1.4063957764043344e-05
cg20737204	5.93965721051859e-09
cg01114138	0.00516445
cg18277682	7.554566472389723e-06
cg26516510	0.00189453
cg19480425	1.4304438429313393e-06
cg20561941	3.7910702411769748e-06
cg07323991	0.000340709
cg03900143	2.1873754819434765e-05
cg10805615	3.15547588058962e-12
cg13878136	7.636836991364859e-05
cg24533117	0.000507213
cg00923443	0.00139629
cg05490881	0.000313674
cg01362350	0.000752661
cg10803767	0.000536305
cg05460318	0.00028233
cg02197419	4.855131630066012e-09
cg04282912	0.00224765
cg12853675	2.554283841660343e-06
cg27562005	3.060028947676763e-06
cg24115440	1.0649755926128712e-05
cg11492524	1.2686258727301336e-05
cg12854603	1.5753251801919887e-06
cg01930518	0.00510854
cg00102327	2.3612708288656137e-07
cg17289378	5.007187797723134e-08
cg12759387	2.841393786923163e-12
cg09241647	1.294624406700251e-05
cg01934258	4.705250919412318e-05
cg03843978	0.000294357
cg18210294	0.000102256
cg16699546	4.423598543024099e-08
cg05178502	4.664318820069013e-09
cg01071159	0.000111184
cg09606925	1.5455642894401933e-06
cg14256046	0.000862448
cg12971523	0
cg07695269	2.542798297477944e-06
cg10807979	5.1358329811179715e-08
cg02192414	1.0195245877309134e-05
cg13353375	8.495149028675542e-11
cg21161394	1.2020717754523957e-11
cg27399080	1.0163207057156676e-05
cg24326075	1.0418542506496209e-07
cg00441550	0.000660974
cg07242977	0.00118668
cg24469923	1.928693926678271e-06
cg09588221	5.226856694506843e-05
cg19557996	3.2490739440005356e-05
cg03298096	0.00021448
cg16193547	0.000102304
cg05756724	1.513324590085574e-07
cg03682568	2.906073725661429e-06
cg23945265	0.000148437
cg00655147	5.2639605674364986e-08
cg20452895	0.00415141
cg21872822	6.911739092174685e-08
cg24750391	0
cg19698168	4.089413712926593e-05
cg07745624	3.408110149649701e-08
cg15892176	0.000998919
cg04486436	0.000178167
cg23588550	2.3530383109759967e-06
cg06406513	1.8235069010330562e-10
cg12316925	0.000478949
cg08394012	4.381688299193165e-06
cg13485366	2.191974380894024e-07
cg21935516	1.2494338896829049e-11
cg12950231	0.00010687
cg08129658	2.2386106357519253e-07
cg26867545	0.00258858
cg11649431	8.026986852982532e-09
cg17401045	0.00106126
cg26925077	4.1822413608283426e-05
cg09649921	4.767471874522755e-05
cg08789970	5.29763072948386e-05
cg09718582	0.000707025
cg18242160	6.536653440747386e-10
cg09749896	0.00017622
cg22581187	8.41884365554435e-08
cg26077117	0.000882991
cg07138104	0.000133104
cg03213490	0.000258745
cg04106857	2.31392440640521e-05
cg20894410	1.4557679062221496e-08
cg03085524	0.000353621
cg00894467	0.000832393
cg13763289	0.00190942
cg07989851	5.225576300560419e-07
cg23628182	0.00159155
cg19825759	0.000293608
cg26928210	5.170582771940602e-06
cg14465021	4.997263126194085e-05
cg20774312	0.000155271
cg19593767	0.000312935
cg13802433	1.1509399843179224e-06
cg06743153	7.677493085722631e-10
cg14802011	4.756105176362269e-09
cg18045815	1.6147301273861103e-09
cg22264898	0.000688599
cg11537507	6.7702498274258e-08
cg27406091	4.246247959127647e-05
cg02621442	4.042767669276692e-05
cg11661639	7.171037096465049e-06
cg08617194	5.935866764783526e-08
cg20390513	3.035553533647928e-06
cg13561503	2.4982925591610083e-06
cg11643245	2.639775953416912e-05
cg25295453	8.266898277042856e-11
cg16026103	7.958562930898694e-08
cg15269432	1.9409973507023004e-05
cg22186387	4.4143666344531596e-07
cg11051597	8.181233468462779e-13
cg10779924	0.000600993
cg14888908	1.6545962377989554e-09
cg25616968	0.00134428
cg24492749	0.000534608
cg26200484	4.209630422025157e-10
cg04960492	2.5986823909418533e-06
cg03194012	0.00369931
cg24961480	0.000552259
cg21019003	0.000960994
cg03142256	0.00084954
cg16180258	3.0185336575172528e-05
cg06717747	0.000485844
cg11228005	0.000324353
cg00537709	2.9879475338390193e-08
cg03652176	1.179860256161902e-07
cg03751251	0.000123639
cg12317685	1.4340053953065812e-05
cg13610421	6.1355816771691e-07
cg18201564	4.805132958196623e-10
cg20290061	1.7853861455918718e-07
cg06174271	2.108992673832688e-07
cg19370097	3.0523087382050562e-06
cg02013739	5.9492541457539794e-05
cg04890706	6.597870028102193e-10
cg03841183	0.000310104
cg10825710	0.000183097
cg18651666	1.1304970971126593e-05
cg23070085	4.6916502460803144e-08
cg19819063	0.000284906
cg10941635	0
cg05573809	1.271779426548214e-05
cg27528654	4.567148326195536e-09
cg12072024	0.0021018
cg03593471	2.9755361519168133e-07
cg12586992	8.259503495477993e-06
cg15021031	1.6868735927322298e-05
cg21423504	1.907363156306019e-13
cg18935475	0.000864644
cg05293299	0.000284208
cg16830475	4.968956690554194e-09
cg25189241	7.807053525876739e-08
cg27151362	0.00282501
cg06943912	0.00229887
cg00483891	1.2621492848752247e-05
cg02189597	0.000188971
cg11386978	1.5339854775309192e-07
cg03187947	0.000181177
cg10650127	1.0828425863640412e-05
cg10408467	4.424067453046021e-06
cg09623286	4.293787547737793e-12
cg19028079	9.146108133273323e-05
cg09101930	7.366157001365004e-05
cg19942454	3.292487011086198e-05
cg18225315	1.845788770693524e-05
cg26614129	0.00144234
cg07918174	0.000181915
cg20533393	2.1212346357213363e-06
cg26511848	1.5446105694261192e-05
cg16832244	8.27095769095898e-07
cg17387069	9.176022277990192e-05
cg19574704	7.795668393228983e-05
cg09238868	0.000181375
cg14955916	0.00150414
cg26785991	7.025871847965437e-05
cg19689198	0.000206086
cg11916389	0.000164046
cg11791812	8.319970649839359e-05
cg03471373	0.00129758
cg07560948	0.000138689
cg26534993	4.2790325721520084e-05
cg11961510	0.000264825
cg07227625	0.000235515
cg20415486	7.282760907889596e-06
cg00308819	0.00377692
cg09375394	1.8442778859650844e-08
cg16590237	2.675269379137646e-06
cg06488148	9.309515236477495e-07
cg19694580	0.00125762
cg18547187	0.000164392
cg03450899	0.000206264
cg27475349	9.705467267417944e-05
cg27116232	3.1086244689504383e-15
cg00635076	1.165197897801118e-05
cg03355286	3.964606420936434e-13
cg10722410	0.000278692
cg08256110	1.1825190479042291e-06
cg03805782	0.000367541
cg12120016	4.258374971743972e-05
cg03729818	0
cg07820882	0.000373456
cg01185573	0.00191754
cg12704260	0.000105893
cg22092128	1.2847203751831238e-05
cg00197295	6.376096422000543e-05
cg05484149	0.000110799
cg24332330	0.000979163
cg08040799	0.00131222
cg24827626	0.000117096
cg07989293	0.000100201
cg18933685	3.866783510053651e-06
cg05838917	0.000229261
cg06057319	0.000988798
cg18280167	7.139041496817544e-05
cg10660599	3.524469169935429e-05
cg15458222	1.3801366572696594e-05
cg02896808	0.000152312
cg04280772	2.2595161235705596e-05
cg15204880	9.713285076262679e-08
cg13866263	1.713690999105566e-07
cg00454541	0.00023314
cg10576019	0.000478497
cg21340944	4.4168198765071054e-07
cg09968766	0.0034482
cg15391565	3.938793735613899e-11
cg12427906	2.2124421072966527e-08
cg26588131	0.00113722
cg20825110	0.000146271
cg00683019	1.6976367345211685e-06
cg04236139	0.000281242
cg19021032	5.106245093422501e-08
cg05030277	9.828464465289066e-06
cg26057976	0.0060584
cg01017349	0.000104618
cg23751124	5.306362390933295e-06
cg14056639	6.676396045568467e-05
cg22520791	1.1997345339409549e-09
cg11587939	0.000115757
cg16929712	0.00128874
cg01887280	0.00255966
cg17932662	4.777533704769521e-05
cg11602350	8.849455873327638e-05
cg07630816	0.000150648
cg24918587	5.308032852924249e-06
cg18599750	0.000299098
cg12649828	0.000326289
cg25201372	1.036282334976324e-05
cg24530218	1.1124434706744069e-13
cg09910601	2.8291813336522864e-12
cg08571500	0.000271812
cg23939642	3.354481270534393e-08
cg19328485	9.784513094190928e-06
cg12948621	5.4268922021871724e-05
cg10815316	1.2527998238809346e-07
cg00836271	3.9266932206794e-05
cg19284390	0.000264423
cg15864310	2.590934497503916e-05
cg12951216	1.792814838130763e-05
cg19414722	6.657221289874116e-05
cg16172240	5.2753901247371e-10
cg02105353	0.000426027
cg02230254	0.00110717
cg03948938	3.3080290341436225e-06
cg01060950	2.5712859429649626e-05
cg25344465	0.000158484
cg01877595	3.154880763500678e-05
cg25368261	8.256076061474715e-06
cg01655349	0.000334588
cg23524290	0.000811007
cg24254196	0.000737846
cg09727812	0.000138129
cg08745971	0.00131356
cg02469539	0.000748173
cg17358782	4.20867853565543e-05
cg15694585	1.4684124039487934e-05
cg06686396	0.000715422
cg06949619	7.119984781867039e-06
cg17116091	2.4266665343830596e-09
cg13919863	0.000559299
cg27052418	0.000253897
cg15700318	4.853080651867625e-05
cg08756800	0.000323661
cg03742932	2.510162411595296e-06
cg08898686	3.819626899215223e-06
cg22120395	8.026066257160736e-07
cg01804281	6.95129652567017e-05
cg14559041	2.2253325900889465e-06
cg15732164	7.820895042698339e-10
cg15746849	0.000142765
cg22616525	0.00044744
cg21222911	8.959740370850788e-05
cg11329058	1.1322022230864093e-07
cg11557478	8.950377106131668e-10
cg19606514	0.00010207
cg01526748	5.7522357413186676e-05
cg07893512	4.294674147420352e-07
cg02600258	5.366950883711752e-09
cg08553284	1.1298534330350662e-09
cg21432693	0.00215986
cg17839901	1.1113137299290088e-07
cg25902682	1.1465695060053349e-10
cg21197224	0.000124534
cg13851721	3.0301723696335436e-05
cg08702745	0.000243659
cg10928038	0.000670167
cg02746691	0.000100952
cg24421265	5.387582158178361e-08
cg01416657	5.867596792108465e-06
cg12846691	1.589837999527166e-05
cg06905367	7.157598897833406e-05
cg24343543	3.1203262196299875e-11
cg04603017	6.403377827979284e-10
cg07636292	5.555939149970435e-06
cg14185446	1.0624755036880984e-06
cg22471641	3.135821602384681e-10
cg00601890	8.507714947203482e-05
cg01642895	4.037903302933632e-05
cg12807275	1.1879386363489175e-14
cg08025679	2.2341930527858267e-09
cg23550750	3.909090909193225e-06
cg21523908	4.185302863723983e-06
cg24105685	1.3473122650875524e-07
cg24452347	4.83110218496563e-11
cg16168153	5.643725611292894e-07
cg11022093	0.000145819
cg20519328	0
cg26551790	0.000243597
cg12328023	0.00113335
cg21106136	0.00170612
cg04636748	2.0192183630696192e-06
cg12482092	3.55655668971e-06
cg23478225	0.000477162
cg05818676	9.803424135534922e-05
cg20891301	4.3303749525103186e-06
cg07394901	0.000164901
cg23980159	4.148083680299841e-05
cg09237247	0.00255297
cg06329392	3.08599066145554e-06
cg26754170	4.045686397002868e-08
cg10199049	0.00199911
cg05530484	0.000107595
cg17733194	2.3780977187470853e-12
cg14320320	6.669311588269888e-05
cg08042254	1.1100115715478864e-08
cg01395800	2.584221725498992e-11
cg24244747	0.000413734
cg12226524	0.00193615
cg13014829	1.0277724538099164e-07
cg11136041	0.000535172
cg19712652	5.64710422645831e-07
cg07974719	7.102856847129857e-08
cg22922632	9.63169310980172e-05
cg13100118	1.1454037718294785e-10
cg22163972	2.1740987021789948e-07
cg05935415	2.279926125670073e-08
cg08323540	5.612563959445094e-05
cg06237436	7.166538128988709e-05
cg00872491	0.00167624
cg14481244	5.7577586920487533e-08
cg07329095	3.8204764862603824e-05
cg19801747	2.392304260023792e-06
cg14825444	0.000574935
cg07285807	0.000340722
cg06056884	0.00048134
cg05166820	1.5445802948876874e-06
cg12363584	1.0123189461808124e-05
cg01569440	0.000135155
cg07090714	0.000239974
cg09201712	0.000265035
cg15832205	1.4740211717878537e-08
cg19213808	6.291313723993941e-05
cg07385257	2.6194684016322967e-06
cg15299568	9.491976034359251e-05
cg14463239	2.0420332091930504e-12
cg26096776	3.279917817100575e-05
cg02191862	2.9816688340567055e-08
cg17755269	0.00367676
cg10594776	0.00125516
cg06064115	0.00181387
cg03182528	5.659735243834785e-05
cg17996699	3.564820070245389e-07
cg11052259	5.686987666098098e-05
cg11072794	1.9933697775975645e-05
cg18234533	1.4293353050365276e-05
cg01642084	1.4710455076283324e-13
cg14523772	9.093528301473697e-07
cg08668544	5.588919717025576e-07
cg22082462	3.1146131007631084e-08
cg15725238	1.5918730700281714e-07
cg02907802	2.9713408883358383e-05
cg16754165	2.6146417608785555e-07
cg18096633	3.43701127225593e-07
cg24911588	8.943139519923538e-05
cg16697777	0.0011173
cg24184737	1.9335553594901356e-06
cg00596570	1.887379141862766e-15
cg20815603	1.1720278181304167e-07
cg23856733	0.000497472
cg22406169	0.000709309
cg13660126	5.16159775143521e-07
cg10553103	0.000145466
cg05979517	2.8186815104191965e-09
cg24187351	0.00012823
cg24879406	0.00128353
cg05790256	2.1094237467877974e-15
cg00499595	0
cg14611399	3.010843502182503e-06
cg15246511	1.4577004401328253e-05
cg07124234	0.000966707
cg26867282	0.00195417
cg13059136	0.00219994
cg06599162	0.000155779
cg27295373	3.0961994779143964e-06
cg04502145	0.00229289
cg06579480	8.317435629123793e-11
cg23445957	5.350195841913319e-10
cg24397015	8.04034363532935e-07
cg11907797	0
cg17452570	0.00018544
cg27397849	0.000175054
cg01684540	0.000201237
cg18103367	0.00116464
cg07821959	1.0018732510275186e-09
cg26872931	3.348905911693123e-06
cg05316463	3.57377398677583e-05
cg18162549	0.00013987
cg03484489	0.00118844
cg14266864	2.06688568205049e-05
cg21077034	0.000251656
cg25432941	4.329451241957827e-10
cg26807563	0.000189237
cg11704602	0.000305827
cg16087098	0.00286911
cg07505566	0.00111214
cg07289841	3.930415701591805e-05
cg10277986	2.6535722330578437e-07
cg07840318	0.000302001
cg02532824	0.000242379
cg16448636	2.1547454328585403e-06
cg00955254	5.927903299340898e-07
cg01040749	1.5543122344752192e-15
cg06947721	2.0538820945215086e-05
cg09711113	0.0023831
cg10033663	0.00919024
cg10997258	1.3336109994099843e-11
cg04336279	9.654636231593017e-07
cg26265339	0.00221246
cg22157629	2.286581590738024e-09
cg15545636	2.0622486052168654e-08
cg23281018	6.092745197250338e-09
cg07587934	0.000538739
cg19168192	0.000936238
cg18900772	0.000413373
cg08278435	0.000654831
cg00875849	0.000403213
cg09001701	0.00142056
cg14068853	1.4621637234313312e-13
cg22974681	6.7903460632123824e-12
cg02737747	2.8563257092883987e-08
cg15903404	1.8763135489763272e-10
cg24485354	1.5366992900389675e-08
cg20212482	0.000484221
cg02347677	5.745617157382199e-06
cg07080864	1.9643679238789957e-08
cg26975460	1.7210992698357686e-05
cg09451574	3.731015496555301e-12
cg04994855	2.3582008235045748e-07
cg27343222	9.370098030814233e-08
cg02157334	2.6981339560916417e-05
cg12837880	1.3441653770818185e-05
cg07298548	5.593883468435479e-06
cg09664118	0.000734385
cg15241449	3.451046892699594e-09
cg02635949	0.000588179
cg04002121	4.888714398743055e-06
cg01722003	4.102354656088103e-06
cg02828104	8.049262649967304e-06
cg08151537	2.7266965718641956e-07
cg03426037	5.459071407143412e-06
cg10181281	0.000619874
cg11066380	1.199361425285872e-05
cg23825092	5.867247439006462e-07
cg22169042	0.00041042
cg20683960	4.9677822934190985e-06
cg26391794	2.7382301660772157e-05
cg16703333	3.0047653809539554e-08
cg21641816	4.921488148124098e-07
cg07356483	7.091013665139201e-09
cg14267151	2.2263774634656563e-05
cg09594593	4.816351095726645e-08
cg08642292	6.536407762491869e-06
cg06134567	2.683873484188304e-05
cg04190813	2.9063087049197023e-05
cg20801341	0.000466384
cg23089549	0.000362132
cg04984228	1.5604253966738924e-07
cg08076261	1.0300930797235708e-07
cg12903529	1.1873934248063378e-06
cg04391972	8.244737291118742e-05
cg21695686	2.598424196587068e-06
cg04018315	7.520863747556561e-06
cg03925072	3.1923055539562206e-05
cg18075434	0.00015797
cg26708427	1.254445800569215e-07
cg03792071	9.848976229021034e-07
cg11450627	0.0053133
cg18326562	0.00108631
cg08464489	0.000129736
cg02501165	2.975687997353038e-05
cg16685313	2.2263693251201033e-06
cg07278971	6.821241485210905e-06
cg12872238	5.527991957410272e-06
cg07450514	0
cg26971291	5.551115123125783e-16
cg01587818	4.7308333985696116e-05
cg10249243	3.6873033194773086e-05
cg07711556	4.081426209223693e-07
cg13704845	0.00359926
cg10738446	5.275343929467269e-07
cg20857416	0.000191628
cg06191891	1.0323986110449823e-07
cg20162694	0.00107876
cg12495996	1.2830382689621445e-07
cg16296614	0.000669801
cg25184805	3.058237774133943e-09
cg15238831	3.3371208397747765e-06
cg18727618	0.000896074
cg25882873	0.00111952
cg12019520	3.741719965544288e-05
cg10107336	0.000303741
cg21908129	0.000508018
cg20559189	8.43174142739489e-06
cg10466858	0.000100346
cg02270053	5.6406782324658344e-05
cg13144857	2.301427382001009e-09
cg04527555	6.479096810652063e-05
cg06251978	0.000199445
cg00178551	0.000648345
cg02734052	3.838289293400798e-06
cg08706709	1.8980174725236054e-06
cg09800963	7.594416117662206e-05
cg26702382	9.735727894211177e-05
cg17257857	4.4050714129162394e-05
cg09226494	3.157586584423555e-07
cg25592918	8.748288756299516e-06
cg03074326	0.000875708
cg15823438	0.001293
cg04706735	3.3867033447210204e-05
cg15375497	1.5318332874603158e-05
cg12667883	2.196641291873913e-05
cg05028259	2.472256184216093e-07
cg11355217	3.1318762516718834e-07
cg04950461	3.7817131623985034e-06
cg22759823	2.5768556967786793e-05
cg14294321	3.5162825746670734e-06
cg07323155	7.628711107265929e-08
cg06528771	5.3978805698573495e-06
cg24666085	2.8655562445134564e-07
cg15712336	1.574041080698585e-06
cg12910851	0.00157929
cg06563157	1.5712729399597336e-05
cg16011496	1.2762234492647018e-05
cg15494290	0.0021619
cg06119400	0.00047205
cg01162937	0.000335027
cg05910353	0.00558097
cg16964373	4.01205652320602e-05
cg20190559	1.51786654007946e-05
cg19745515	1.4282131033382939e-11
cg19673549	1.52776312711822e-08
cg07035436	1.2104854114403096e-05
cg12508777	0
cg11697317	3.9485972919806045e-05
cg25487047	1.3952651315429776e-06
cg03687532	8.014355845631371e-10
cg11551289	7.953571289354144e-07
cg19581091	0.000279621
cg06695406	1.3510814689254858e-10
cg09852604	4.180458068603343e-08
cg12927915	2.0819146705486347e-05
cg20367539	9.263657729796648e-09
cg15128141	4.323725207533435e-06
cg01726273	3.000914263751042e-07
cg07969217	0.00177516
cg12623060	2.623471960228052e-06
cg03983740	0.00139582
cg20811514	2.3013276386874004e-05
cg08085232	4.0120605550475474e-05
cg16363417	2.1852773035568873e-08
cg23742217	7.164701256723305e-07
cg10459717	3.0420782892726095e-08
cg27301645	8.854290141302457e-05
cg13449368	6.54572740454995e-09
cg11038340	0.00719191
cg09842314	4.5509083568262554e-07
cg10116490	1.3344622298960829e-05
cg18735920	2.3121626753774827e-05
cg01561157	6.34687857825611e-11
cg07501070	5.5911034912980995e-08
cg19006693	5.33272293889997e-06
cg15239594	0.000162791
cg18344063	0.000223796
cg18106923	2.9164677954995888e-05
cg06572077	4.23859300867635e-05
cg19982511	0
cg17534999	1.0969501751389998e-08
cg06805984	0.000598671
cg04284910	0.00015255
cg14159523	1.8718500083281242e-08
cg22424675	5.446301427847189e-06
cg27182012	1.7049091027843133e-09
cg00496544	9.69672709538738e-06
cg01804134	0.000856787
cg14178821	0.000982411
cg01511232	0.00087037
cg16868190	1.1208484540503605e-07
cg25750097	7.519738600814119e-05
cg27565650	1.209618263109391e-06
cg24409962	0.000158707
cg17920076	0.00361005
cg16666529	2.599764847843744e-11
cg18903768	1.2293759008574767e-06
cg09425262	5.046506804617934e-05
cg20490724	3.504095272810481e-05
cg11259819	1.075776006054241e-07
cg27262054	0.000191288
cg04604869	4.172072243369129e-05
cg16950671	8.188202221370844e-06
cg21649520	0.000249179
cg07291037	7.14862764046309e-05
cg00659878	3.388919058711082e-07
cg22351390	2.736903148559122e-09
cg09433064	2.2381022851680754e-05
cg19239304	1.7611125890937274e-09
cg01593509	1.821561975701158e-06
cg10416861	7.101854023305876e-06
cg07762181	5.258697769017218e-06
cg10762309	1.5730785305811956e-05
cg17332091	3.510261851302765e-06
cg16949005	5.335880371715174e-05
cg06217763	0.000806817
cg01552987	6.102674416141873e-06
cg25400378	3.1639373862968334e-05
cg15392364	7.304784510608897e-08
cg05647197	0.00170904
cg13905981	0.000102699
cg15140557	7.255057540289656e-07
cg05977053	0.00026358
cg07485155	5.853199036565115e-10
cg16210979	4.911471351842778e-08
cg09389201	0.000110121
cg23267759	1.0023240382128762e-07
cg03406284	5.159137561605576e-10
cg25188442	1.6151640992445593e-06
cg20286756	6.953984221669263e-05
cg16459981	1.4805034209697254e-07
cg06684142	2.0909708366989577e-06
cg18220961	0.00104149
cg25476243	2.250298836159459e-10
cg26898932	1.8536573276328738e-08
cg16323330	0.000212605
cg23676936	0.00487608
cg06174215	0.00103367
cg15357156	9.147184039748346e-05
cg04915300	3.107020081094536e-05
cg05894391	5.516221290779999e-05
cg13310895	1.4062973008321933e-11
cg25669249	0
cg08370077	1.027435290179568e-07
cg13060522	0.000296282
cg09600108	9.952751058095455e-05
cg12301013	0.000160485
cg13413384	2.2057542541142894e-05
cg09336446	0.00489148
cg18306095	4.780633144907398e-08
cg03065175	4.701887106328684e-07
cg08895932	8.610150859544863e-05
cg22426938	2.045975153486257e-05
cg26685825	0.00110216
cg26476755	5.743860891249675e-05
cg11035685	7.26514134086198e-06
cg25025235	0.000299887
cg03029090	0
cg09233886	1.600163757053963e-08
cg00373114	0.000460044
cg25225672	8.249513547164966e-06
cg04076461	3.5740745307766275e-07
cg24569251	8.758274105957753e-10
cg24967487	0.000943427
cg08590940	1.4713710216884834e-07
cg10460941	4.981117568858551e-06
cg00135293	1.73269972266743e-05
cg15383633	0.000189833
cg00705507	1.275323006089124e-06
cg15969123	0.000581735
cg22886598	0.00012449
cg06916670	1.1941225785960796e-11
cg27035732	5.5507387298758815e-06
cg22210682	0.000477973
cg16930518	6.325878608826052e-06
cg16047765	0.000891296
cg24844046	3.006483950684924e-13
cg05494563	0.00046256
cg26686009	9.809171614971746e-06
cg04700055	1.6470011432456744e-07
cg04988105	1.1102230246251565e-16
cg24507502	8.4423067232553e-06
cg24813432	0.000578408
cg07778145	8.694828227695517e-05
cg09714458	5.607263324214351e-06
cg13022993	1.649456593533216e-08
cg03213775	0.000697886
cg01799186	0.000133658
cg12982512	0.00138057
cg09010340	0.000632843
cg04910077	0.00214859
cg20707668	0.000106555
cg00729672	0.000123905
cg02147208	6.357496935560647e-07
cg13314908	0.00138176
cg17745803	0
cg12244957	0.000185245
cg16359034	9.181926906576265e-07
cg03989758	1.2117016411350434e-06
cg21760040	3.146480220816983e-08
cg22857194	7.416263757442643e-06
cg14351001	0.00107474
cg24174934	0.000341442
cg13519851	0.00051246
cg21899500	9.24766797583132e-08
cg21512051	1.9984849236820423e-05
cg14440974	1.1482327912926138e-06
cg25196715	1.2149707501185603e-06
cg11143438	1.4600920972274167e-07
cg12896146	5.291976762911155e-05
cg17446369	0.000199083
cg05097177	0.000689438
cg11996062	0.00020525
cg06106992	6.819228773768948e-06
cg09622269	0.000414269
cg25229470	0.000418601
cg16794867	1.9915380085611112e-05
cg27617780	9.100547862239683e-05
cg06530903	2.0578370540924595e-07
cg06658933	4.549329373215727e-07
cg03409759	4.093628924728421e-08
cg00950971	0.000377238
cg25680484	2.260623576855192e-05
cg15462959	2.8427443732326196e-09
cg23766996	0.00393758
cg16494350	2.2812638374780647e-05
cg24026188	0.00108906
cg00748226	2.2399182508792137e-10
cg18652900	4.451683466299983e-11
cg06266994	1.9634925939593373e-05
cg06398529	0.000132124
cg00899644	4.094772556961779e-05
cg11008216	3.46256347816265e-07
cg17631321	0.000960213
cg02396987	1.2784906422425024e-07
cg17884766	1.5531788515321665e-05
cg13849276	0.000115531
cg10430205	0.000768305
cg19485859	0.000607722
cg23535950	1.1577391456629726e-07
cg08250798	7.005736227472248e-06
cg17956747	0.000391176
cg27517647	8.680946513617283e-05
cg14926246	0.000157013
cg23687459	0.0042782
cg15299057	0.000402774
cg13678693	2.6854442247703503e-07
cg24064154	2.988598216790983e-06
cg09059635	0.00100576
cg16580391	4.555328831923333e-07
cg00051662	8.957375320706173e-05
cg05643303	9.54793778173979e-06
cg07017214	0.00323996
cg26985010	5.060012157498406e-06
cg09419444	0.000198291
cg08736201	9.424927505108371e-11
cg13920886	1.5318402102337814e-09
cg24458653	0.00130137
cg15025103	1.4982276624775359e-05
cg01753936	3.1571745218172964e-11
cg21095982	4.440892098500626e-16
cg23918821	0.000595875
cg25162270	3.5672576004230905e-12
cg03850113	3.1748540297860117e-06
cg15072057	3.8452916499842615e-06
cg01319403	0.0014942
cg04905590	1.1898847089297782e-05
cg12862567	0.00607361
cg05934647	9.964974831588869e-05
cg07846220	1.7541523789077473e-14
cg02351145	2.757121962293496e-05
cg08533934	3.4520837296381224e-05
cg14597388	0.000101555
cg21664949	0.00304807
cg18172050	0.000789191
cg20815911	0.000684113
cg03641763	7.030497850557538e-09
cg22253196	0.000474718
cg25936635	2.193834775821024e-05
cg19605110	1.4201459811014061e-05
cg26621513	3.222554700865743e-07
cg09132846	0.000110858
cg02634004	9.159771744426948e-07
cg06911909	4.891304857257417e-06
cg21637392	2.220446049250313e-16
cg12600072	0.000367108
cg17311916	0.0026279
cg12431498	3.4456561119777795e-05
cg14846049	0
cg02304313	0.00158003
cg15864256	1.748199439510767e-05
cg27383876	3.382923986605668e-06
cg14826093	5.920006707071934e-10
cg18701685	8.945717532382602e-05
cg22936371	6.22271596534274e-05
cg09757073	1.6603703079098864e-06
cg24882307	0.000142417
cg06640630	1.8617041241952847e-10
cg00640055	2.0983855061329493e-06
cg01390419	2.136955742837454e-05
cg16777413	7.664898168102674e-05
cg10940997	1.0302625293223677e-05
cg16054651	0.00146684
cg11041239	2.884317314988394e-07
cg19559641	0.000251405
cg09126156	4.538314849766856e-05
cg10776661	0.000161972
cg01560900	1.8894199282915025e-07
cg02612397	3.6079869026872657e-06
cg18141623	5.9959177622914694e-09
cg01790505	4.672116504789159e-08
cg05374271	3.7688518972345264e-11
cg22904173	3.9190872769268026e-14
cg23771049	1.7243513813491873e-06
cg02108736	7.200512470428855e-05
cg06411879	1.2428488571636365e-08
cg12022659	0.000488097
cg07835289	1.1059862697893053e-05
cg20531464	2.3831751045921834e-06
cg07893044	0
cg26610017	5.425777243051044e-07
cg23541617	6.3441518275419995e-06
cg13271463	0.000327609
cg17511541	0.000298513
cg02184299	3.1245253881762025e-05
cg16872030	7.404659108090073e-10
cg00982389	0.000255633
cg19152818	0.00767614
cg01679663	1.6257090929006068e-07
cg27271147	2.9351738484173495e-06
cg19575160	1.5749634084682995e-05
cg01364907	8.421921141366084e-05
cg26533635	9.047772578629765e-05
cg22130204	0.00165696
cg13793211	6.419247562172714e-06
cg26090869	0.000932762
cg11554295	3.1402523570367435e-07
cg27001282	4.301468403689057e-09
cg17486253	0.00132218
cg08476157	0.000823978
cg00925361	8.567788438718082e-07
cg26024874	2.426973308655711e-06
cg02388849	1.8213450425630384e-06
cg26132715	0.000696282
cg00334933	2.3360203758815423e-05
cg07969588	1.625158248408365e-05
cg18963693	3.2467362132138078e-12
cg14749590	0.000875442
cg14526671	2.25458089364583e-06
cg21395184	3.635675395752269e-05
cg03360001	0.000369721
cg13569479	2.8657118911201707e-07
cg03804083	9.121899336117512e-05
cg22821597	0.00288314
cg24874749	0.000412044
cg18469029	0.000126678
cg20424577	0.00168185
cg00736173	8.752998326144734e-13
cg23969423	0.000136976
cg22576265	2.1100451164102196e-08
cg07009717	7.924313412011053e-05
cg21476494	8.106497969673221e-05
cg03069202	0.000447869
cg26502666	0.000667862
cg18441305	1.4164654560389067e-08
cg10411706	0.000537696
cg00354381	0.000501941
cg17027353	0.000135897
cg06544011	3.975586526649977e-11
cg06793162	2.268418312334486e-05
cg03948626	0.00271476
cg19710238	2.490077579742067e-05
cg05471782	0.000560776
cg00997604	5.7066120717763624e-09
cg03507930	9.590027548078695e-06
cg08079760	7.983212701423437e-05
cg09509586	0.000604589
cg02877240	1.5991285932215327e-05
cg02244233	0.00137313
cg21193744	0.000298144
cg27066288	0.00212616
cg21340230	0.0028822
cg08595433	3.049224767215364e-05
cg24464795	0.000507678
cg14850784	5.765946111679909e-07
cg05575594	8.091288395961627e-07
cg03112033	0.000584748
cg08715595	0.000136303
cg13340401	0.000189491
cg05438320	0.000394361
cg10269431	0.000101013
cg27434487	3.352873534367973e-14
cg27510066	9.325873406851315e-15
cg10984569	2.2802593147019934e-09
cg15946163	0.00138724
cg14601987	4.7846127885553535e-05
cg08243048	0.000199929
cg24266670	0
cg22687756	3.7663449636848867e-07
cg17993335	9.559716782958638e-06
cg04349985	1.270591795110576e-07
cg15907278	5.353296398391549e-07
cg11698665	1.469103637630198e-07
cg16931929	0.000933134
cg17020052	0.000404947
cg19804008	4.870633954734416e-05
cg13932290	0.000520936
cg17965730	0.000262854
cg25094008	7.823365749670685e-05
ch.3.2456622F	3.1097346919750635e-13
cg05675117	0.00287274
cg14573759	1.4479489005569945e-06
cg23438055	0.000202627
cg04595200	0.000135409
cg06223926	9.116185584190362e-11
cg20796212	0.00258233
cg10418755	1.251238644917052e-07
cg27447796	2.617802641324829e-10
cg14502347	2.2378914893650403e-05
cg23168977	1.4682144389155383e-11
cg13706611	0.00124313
cg26144749	2.5520813567325717e-05
cg22608108	2.230167606143141e-09
cg25126757	6.259486262649716e-09
cg05277096	4.832245714680994e-12
cg16819051	7.336665431190159e-05
cg02208236	4.787990354193639e-07
cg09591519	7.575517058100445e-08
cg16261737	9.042357274235968e-05
cg00709796	0.00118471
cg15204945	0.000221806
cg19771748	7.766320919699865e-11
cg25405643	3.4261024042248067e-06
cg23510822	0.00763312
cg06906464	3.093837186440851e-09
cg21196083	0.00472818
cg27231587	4.5998612543951545e-05
cg23042158	0.000143406
cg10396860	0.00302825
cg20936011	8.109786575505318e-05
cg24493634	0.00136665
cg06094589	2.037105900631886e-07
cg11989256	3.4330134868199025e-07
cg06701732	1.7782987088432733e-06
cg10075222	0.00156405
cg20159490	0.000191855
cg09947026	2.570312167216038e-06
cg25647456	0.000635844
cg06717905	0.000373991
cg16055345	0.00012401
cg20802515	2.9023051156484847e-05
cg22444116	0.000994496
cg11449146	3.6617803906735524e-05
cg09491104	1.8573352514872354e-06
cg22912890	6.038345213843499e-07
cg13669476	5.51475020982295e-07
cg11921348	0.000138426
cg27635025	2.386781550178796e-09
cg24265997	4.6360424277303025e-08
cg25398978	0.000115095
cg27639191	0.000335974
cg00010572	0.00246669
cg04230590	0.000154177
cg12115800	5.306530992399416e-09
cg09362977	8.716924629115219e-06
cg10621606	0.000613298
cg07710974	5.4905563865448315e-06
cg03687650	3.1456386406780723e-07
cg06880767	2.774855428544498e-06
cg05165553	8.637037662517777e-06
cg03507326	0.000110352
cg12695667	0.00161379
cg01211137	4.1744422524137015e-05
cg17395380	0.00410159
cg22586564	0.000171122
cg19077870	0.00107917
cg15362075	0.000165207
cg09631409	0.000160082
cg16904520	5.891616938336064e-05
cg01335087	2.8713038191519047e-07
cg07536344	1.739901113184672e-07
cg09654116	1.46752832108632e-09
cg08941576	0.000280785
cg00488842	0.000229168
cg23236408	0.00670183
cg23525507	0.00108018
cg17864914	8.40686231740051e-08
cg11379575	3.6845954627384714e-06
cg04556349	4.347740063559424e-05
cg23324463	0.000638258
cg00015383	2.2060527893330573e-06
cg11105761	9.354436003583544e-09
cg00947796	0.00344996
cg14119788	2.220446049250313e-15
cg24640609	0.000239084
cg23180600	1.0678002965169853e-06
cg07647179	4.07413824898839e-09
cg13557689	0.0010762
cg21147458	0.000435455
cg05401069	3.12995969087293e-06
cg21692534	0.000134354
cg23434203	9.894727307502293e-07
cg04095070	0.000158519
cg20523839	0.000208031
cg04415310	3.0902212787564665e-06
cg11462438	4.295526617736911e-06
cg13807670	6.536589047811958e-10
cg09248722	0.000456254
cg23610154	3.1537906738376975e-06
cg15511120	7.356613701547943e-07
cg14533461	0.000280514
cg25984344	1.1805351346483306e-06
cg07922932	4.650676835860068e-07
cg26845395	2.3394904891116397e-07
cg05237015	9.887979324219032e-12
cg11189660	6.0564515624861315e-09
cg24914180	7.710464624555158e-07
cg21463605	0.00313334
cg26544719	0.0002986
cg00112798	0.00375716
cg10627776	0.00287481
cg19007038	8.365976589264079e-08
cg13576200	0.000107011
cg05916479	6.344981650951986e-05
cg14933881	0.000434309
cg08447792	1.5019395815940584e-07
cg14294839	0.000273321
cg02867046	5.2323604945447855e-06
cg04434994	0.000463546
cg07757506	6.891145889476036e-07
cg24432193	1.8084365559611904e-05
cg18190861	4.0171441118008744e-07
cg21920342	1.7155801734780596e-07
cg22455963	1.0420764251506398e-08
cg11683648	0.000556697
cg12621166	8.766798398340825e-11
cg10352317	1.510918355651647e-05
cg26495357	0.000973483
cg01407875	0.000803191
cg24788873	0.00292939
cg22438244	0.00127855
cg13559772	3.270360066010003e-05
cg15052470	0.000223611
cg26893684	6.127727966265262e-06
cg14969094	0.00127229
cg09481121	1.0185121161354616e-05
cg03512250	0.0001454
cg23135533	4.3896238211771355e-05
cg24576206	0
cg07129443	3.8106707108354065e-05
cg09466928	5.252992826276781e-07
cg23065732	0.000118049
cg27457457	0.000679717
cg07962143	0.000593215
cg25587535	5.564762731002926e-05
cg00394844	1.1102230246251565e-16
cg01821429	0.000302938
cg21797442	0.000557615
cg15894129	3.532151126994787e-05
cg14408990	1.084804046147525e-06
cg20990723	8.215746568396298e-06
cg19693801	0.00120062
cg24454909	0.000312143
cg07818712	0.00170057
cg03447603	1.351009425554217e-06
cg06790449	0.000445268
cg13365338	2.3664118018684732e-05
cg24138964	1.5626258834666729e-06
cg20548934	6.581110434389359e-09
cg14150326	0.000830778
cg11365548	6.023070843785838e-05
cg10543836	1.602740273831671e-09
cg07352050	0.00519347
cg04030659	1.4488885646812832e-09
cg16589580	6.287600747434396e-05
cg08061943	1.1477596650877331e-10
cg08579468	3.624613011921074e-05
cg22288798	7.446952397427431e-05
cg04053021	0.000819668
cg20123298	3.0413372979598563e-05
cg23142719	4.1832097452676464e-08
cg10743858	1.0348438345575417e-05
cg26658571	0.000146781
cg17305620	0.00499904
cg12499770	2.1597064614464756e-07
cg01153237	0.00945504
cg19553026	0.000468452
cg01938189	3.6847883699842043e-07
cg12154805	8.65416707349631e-05
cg19907679	1.1108989049768425e-06
cg13545013	3.395357284219358e-08
cg00376795	0.000242553
cg19830309	1.7966732657193063e-08
cg14551928	0.000138634
cg09177805	0.00172212
cg01946364	0.00023644
cg27340564	0.000230422
cg06323483	0.000293057
cg09622432	0.000209893
cg19105961	9.491568975228404e-09
cg21582513	0.00257928
cg15887809	9.965611003082131e-09
cg05957546	0.00127603
cg19172208	1.5587636831959628e-05
cg05654765	8.820277841437019e-12
cg13196204	0.000410889
cg06350844	5.11245372358804e-06
cg01213128	0.000147169
cg21926875	2.5603315888633738e-05
cg10704673	0.0005103
cg27022171	1.3605132809235698e-07
cg12890016	0.000501623
cg19426388	2.0665565333199964e-05
cg17425143	0.00101734
cg06810099	0.00208571
cg16197161	0.00419878
cg06059409	2.2469399735824958e-05
cg00745823	0.000825853
cg19917507	1.341671218568763e-10
cg12764689	3.0239366426432213e-06
cg16875235	3.5987753590482896e-06
cg13469396	2.2827396595204164e-07
cg15958366	2.3816416027111487e-06
cg25094268	9.226521036076463e-08
cg23850243	0.000112951
cg16084740	1.7864482336982235e-05
cg16266358	5.699991589835918e-10
cg07690294	4.355624131702207e-06
cg08865574	0.00124009
cg22009470	1.884555396403087e-06
cg16136385	1.6599321481791662e-06
cg20179726	0.000593028
cg26978822	1.3740688122432232e-05
cg08790870	0.000146323
cg03061677	1.1405765221184083e-11
cg20912517	0
cg09199118	0.000576483
cg04153489	4.31490423058456e-07
cg03163337	2.1968819097217818e-08
cg21234265	8.642495252786375e-08
cg06555521	0.00190084
cg06320981	0.00302086
cg26925721	3.3980764895469306e-05
cg17268574	0.000134028
cg19812790	0.000296915
cg06082962	0.00162093
cg04010205	0.00159202
cg17315247	2.4293900224847675e-11
cg00624799	2.3277146092404166e-05
cg06061692	0.000699586
cg05545832	5.542563923377486e-07
cg25447894	4.6769467018092925e-05
cg10807515	0.00408129
cg13874643	0
cg16149401	1.8858652729436542e-06
cg15535775	4.620578516467688e-07
cg13817188	1.3813838961596048e-11
cg00649377	6.291668619429203e-08
cg19626656	5.160316618457728e-13
cg03288347	5.337245578829197e-07
cg09380149	0.0014938
cg25455317	0.000430083
cg09436815	2.0090709096365345e-08
cg27011024	0.00036033
cg08360726	0.000137754
cg15470705	9.205939455192436e-08
cg12668472	5.323559237879749e-07
cg16294662	1.1453550399997958e-05
cg23801965	0.00443877
cg21300403	9.448398073486075e-06
cg05040378	0.000869845
cg10723711	5.4653614967037356e-11
cg16473797	0.00208566
cg10879927	0.000238061
cg12896437	0.00197944
cg07227679	0
cg02833799	1.4627049632953693e-05
cg27654390	5.851810431778404e-07
cg26088711	0.00188626
cg13899096	4.995870610113862e-05
cg08829195	2.548028598114982e-07
cg26745060	0.000141043
cg23748965	8.12232603397689e-09
cg10775350	9.649814323808847e-05
cg01232037	3.793699474563539e-07
cg13464630	0.000189979
cg04095154	3.401192985164059e-05
cg25573839	0.000888071
cg24914644	1.9023731301359703e-07
cg10103581	1.0564968122572793e-08
cg24794992	0.00253727
cg18605382	0.000319472
cg17934955	0.00435558
cg01362247	2.3180812824818986e-10
cg08928998	1.4502498108970308e-05
cg00652223	0.000867548
cg25822633	5.736192543182028e-08
cg04262925	4.007480680634501e-09
cg03920410	0.00456057
cg26761826	2.3674698658382454e-05
cg00315837	2.6700314683880677e-05
cg13782443	9.661680899775149e-08
cg00312965	0.000703303
cg14911393	0.000145586
cg14714519	6.271342884667241e-05
cg26743529	3.078180251359086e-06
cg20940217	1.289548734462187e-08
cg23039250	1.4449720908693564e-07
cg22698218	2.0473400752507587e-11
cg04940582	1.5826217358849703e-07
cg01353646	3.090726685028855e-05
cg26877240	0.00105328
cg13252498	0.00164891
cg19352798	0.00176364
cg19645693	0.000319464
cg00773514	1.3392585948013291e-06
cg24928900	0.000113784
cg11392098	3.474588218377317e-05
cg02922781	5.2496839653137783e-08
cg11976671	5.199931837118754e-06
cg18348318	0.00249501
cg01326672	0.000375707
cg21708703	0.000643301
cg02445852	0.000305867
cg06621606	0.00157616
cg21248188	2.59256653986073e-05
cg14676177	4.028481195739175e-06
cg26322185	1.3226473231986446e-05
cg23617938	1.9693012790478193e-06
cg16352724	0.000653948
cg00225697	0.000418273
cg19100292	1.0410353668000027e-07
cg11179184	2.0845982402928342e-05
cg10626316	2.545401385101176e-05
cg13392013	5.189515484005369e-12
cg12666403	4.76204742305697e-09
cg12455053	0.000300383
cg07862423	0.00282468
cg25885280	3.6713509330432714e-06
cg00547077	1.2851275058234357e-05
cg13927832	0.00103634
cg23386509	0.002586
cg16415834	0.000610621
cg19683551	1.3139050415111875e-05
cg04444204	0.00130315
cg10787440	0.000475791
cg21497736	8.761516611888176e-06
cg26616201	0.000210576
cg09596405	5.622478550515453e-07
cg03283486	0.00114265
cg20590345	9.230884207678258e-06
cg09621603	2.420745793518808e-05
cg16545019	3.4189762132541546e-11
cg00876725	0.000139409
cg06095115	0.000156939
cg22886019	0.0060355
cg13999967	2.304223461702115e-06
cg23562228	1.2737754006897362e-05
cg00019654	1.3966838574575036e-08
cg17011065	0.00242334
cg20677058	0
cg01096266	1.4954704141700859e-13
cg26897524	0.0018645
cg19173923	2.2741379353874436e-05
cg02516498	0.000277183
cg10139151	3.6353431040025974e-05
cg05569176	3.113397222809233e-05
cg06865772	9.953238713689139e-05
cg08128089	0.000157869
cg15395013	2.8531518425745084e-05
cg16134262	1.148529066075099e-05
cg00461650	1.4911257866234706e-06
cg23439008	0.00048856
cg06929093	1.1638535690750018e-09
cg01979389	6.771959506490788e-06
cg11216536	0.000595741
cg06260530	0.000596042
cg04429341	4.241538201010808e-05
cg04164744	1.6453439721786367e-09
cg01553910	8.58586568508457e-09
cg24926947	0.000549336
cg16029876	1.641852061751159e-06
cg04752284	0.00202787
cg07941588	4.048317303750881e-05
cg11836767	2.3648350775395954e-05
cg17470674	7.875207918317528e-05
cg00737593	0.00114292
cg04900795	1.988247872197757e-05
cg09593033	2.622008166142109e-10
cg07344828	3.2836472422581586e-05
cg22709811	1.8522155728062373e-06
cg00104608	5.7256257880222705e-05
cg25122233	1.1611304351344387e-05
cg19602315	1.8778560378018838e-05
cg11826324	1.4538084666115836e-06
cg06509613	0.000233376
cg02977478	3.520408220436533e-05
cg16384116	4.1461821453925296e-07
cg11274856	1.927462922401979e-05
cg13190957	0.000122207
cg23834895	0.000170918
cg24166386	1.1879125616509612e-07
cg10091261	0.00595279
cg17153382	9.76393226503891e-06
cg05057720	6.927073703311137e-06
cg22855333	5.435737920722605e-05
cg09597390	2.725109027323924e-10
cg11545635	3.43207749775587e-07
cg04840702	7.321058024822857e-05
cg00017639	0.000243974
cg26059790	1.6068266555424593e-05
cg01566232	2.057635808949687e-05
cg12221580	8.691265786231472e-05
cg01283227	6.988438335420177e-05
cg18170393	6.179570462105932e-05
cg15191636	8.415721030607948e-06
cg27545296	1.3754873795512879e-08
cg13554709	0.000159838
cg06361302	0.000826867
cg11076306	4.3949201511406244e-07
cg10808934	0.000237836
cg05733063	0.0018833
cg15420763	3.513661583909311e-08
cg19789878	1.6756081237856435e-05
cg18964582	1.8881695307282342e-07
cg20578258	2.09482567492536e-06
cg01235347	4.079681814594949e-08
cg20018509	1.0253721982600439e-07
cg14951497	0.00216278
cg03284050	5.646594303243546e-13
cg19850024	0.000140294
cg10105712	7.705488130549387e-05
cg07798824	4.16747373055415e-07
cg17967817	0.000164082
cg09123455	5.995742791142789e-10
cg27017190	4.555259598260086e-05
cg17314070	6.658808121073889e-05
cg02184764	0.000168772
cg22007638	0.00285051
cg10630015	3.629696577300834e-06
cg02259947	3.140139615442905e-06
cg15845118	9.711861027861257e-05
cg24765791	0.000122272
cg02094363	0.000201331
cg17788595	0.000690296
cg14585186	0.000225005
cg07153724	0.000222344
cg06710785	2.5859955732343565e-07
cg13838983	0.000933732
cg13652504	3.656964438603083e-06
cg20190922	4.342082249308987e-13
cg20313628	0.00262972
cg02370474	0.00038055
cg23461578	0.000494572
cg14410964	5.017699589160429e-10
cg11458671	4.376771402858637e-06
cg19205023	0.000625157
cg21442335	0.00362715
cg21426218	0.00131579
cg21065304	0.000250546
cg16119449	0.000257799
cg25705508	4.803255266461193e-05
cg05723219	2.2745618494468545e-05
cg25539555	0.00143451
cg02774154	9.090083722040898e-05
cg17976873	0.000289926
cg09701000	0.00187704
cg02994246	4.306198331471833e-06
cg16655388	4.356646199354941e-07
cg03516599	6.27612095901453e-05
cg10248985	0.00111544
cg04338119	5.658998469826315e-08
cg09781514	9.487561224430507e-07
cg18822389	0
cg24526395	2.88849264828972e-06
cg23179326	1.8924175437362578e-05
cg22935319	1.397770788003072e-13
cg11021082	1.1672446120769564e-08
cg11743255	1.2185977804612946e-07
cg18173388	0.00362491
cg11743218	0.00125393
cg07787614	2.1043884651517075e-06
cg27309179	0.000942107
cg24998347	4.7932102731351733e-11
cg07258897	1.1024150481375727e-09
cg13602813	5.388974904096955e-07
cg21512560	4.375101065878795e-07
cg20936586	0.000996748
cg26894320	5.9446065685975213e-05
cg17036495	1.0486647695540086e-05
cg10943629	5.376436668469431e-05
cg01849085	2.9373440420643604e-05
cg07135614	1.435087049217465e-05
cg15300101	6.23020816881148e-06
cg22953682	1.8142025307477105e-05
cg12200750	0.000654639
cg10600129	0.00166838
cg06653422	0.000933585
cg09834319	9.257320203293062e-06
cg06088445	8.750759877640402e-05
cg13995172	1.4881260356647275e-05
cg27237834	1.4305502467060194e-06
cg04386642	2.201634171072886e-05
cg26846943	2.1008059022387116e-06
cg24854957	1.5226708782734022e-12
cg08298351	1.594377296854077e-09
cg16506959	0.00284776
cg25669110	0.00307736
cg27603843	0.000307285
cg07201319	1.1791987741816001e-07
cg07431522	0.00105995
cg23904115	1.5933920849420247e-12
cg20570330	0.00157831
cg21253193	0.000225279
cg23593661	1.0267587285950341e-06
cg23919160	1.0270628170161444e-07
cg03969079	2.0495911736695405e-05
cg04140633	1.9385163474439082e-09
cg03505103	7.380218347563527e-08
cg26645834	3.704012508931598e-07
cg24725175	0.00156412
cg13735697	1.6997410146046832e-09
cg20700952	0.000597649
cg20387830	6.562278798138976e-08
cg21996351	1.3554953248728907e-07
cg02015741	4.2566794533627217e-10
cg08176485	0.000425486
cg11591752	0.000141052
cg25446098	0.00016161
cg09009414	6.515370119197783e-06
cg14157073	1.7169266008920658e-11
cg03913400	1.4032996986657054e-11
cg16147236	2.5635759480335807e-05
cg01905685	5.284876615496703e-05
cg02503332	4.230637220714595e-05
cg08808654	0.000771248
cg00157109	0.000974516
cg12224059	0
cg18554917	2.919267451106933e-07
cg16248886	4.0493264107932525e-05
cg23439966	3.432777706535717e-08
cg26807352	3.557766258321937e-05
cg04197980	0.00287017
cg01383287	0.000562814
cg18584272	7.935430090810769e-12
cg25698975	1.2727089635067301e-05
cg23600496	0.00340031
cg01710649	0.00013803
cg01020368	2.591346803137995e-06
cg19272248	5.250104375575937e-06
cg06588676	3.320509923776527e-05
cg14907681	2.868511067011248e-06
cg13590419	0.00246008
cg03101552	2.2123464615830812e-08
cg12840933	2.178437016853163e-05
cg12933553	2.3930899484270185e-08
cg24934659	7.317711076804123e-05
cg25106332	8.364975379038242e-11
cg03929320	0.0047163
cg17277627	0.000121914
cg13178361	2.5083475566622937e-06
cg09883286	1.3689348826395609e-05
cg27242142	0.000244846
cg21088460	6.98733315707134e-06
cg17561096	5.320901811922685e-05
cg04310063	2.746858296376331e-11
cg15175457	2.47160627261378e-05
cg01896807	8.540204876616997e-09
cg11831564	5.9625282055497664e-05
cg20554948	4.873569603436323e-08
cg23230225	4.7271423656014555e-05
cg22234154	0.00132941
cg21516550	3.4394076475763313e-10
cg19969444	0.00125037
cg01649869	8.869362183583362e-07
cg03346806	0.000197679
cg15037137	3.739930941604186e-07
cg09563119	4.674745816402037e-05
cg08595342	5.747369891118126e-08
cg25593696	7.379866504353405e-05
cg20301780	1.6053691957562677e-05
cg05919222	2.024982292958555e-09
cg17109704	7.939536742362918e-05
cg13577503	0.00016823
cg11480267	0.00372449
cg07517909	7.168732274465128e-11
cg12248457	3.154624942380835e-07
cg18944383	4.641273705396909e-05
cg22107808	6.446157682082898e-07
cg27632402	1.071530362217743e-07
cg01204356	3.0565622130995784e-05
cg12552770	2.3031064636080956e-05
cg17840862	4.1168413233982903e-08
cg27527698	5.681207456653681e-05
cg04554817	4.716846913055406e-10
cg00408876	1.3589129821411916e-13
cg14137693	6.733008516279781e-07
cg11586570	1.5132369148074254e-05
cg18455136	0.000692011
cg27006164	9.399020063738384e-05
cg02550607	1.1104773255388167e-06
cg07217935	0.00055281
cg20043176	0.000406275
cg15463959	0.00413566
cg02604346	4.76181060249381e-07
cg25992672	0.00150596
cg01341130	0.000137155
cg11522493	7.765510889878868e-08
cg24625984	0.000291865
cg09147521	7.625115436549201e-05
cg15014639	0.00386881
cg21316771	0.000522618
cg00035689	1.2474719565114256e-06
cg07108579	9.555159218299636e-07
cg08918582	3.1202948025277344e-05
cg08819256	0.000543479
cg06549542	5.265663954867605e-07
cg23879504	8.233955744563204e-06
cg22906486	0.0005114
cg18658046	3.4557424699599437e-09
cg00505170	0.001331
cg15207322	0.000546493
cg22147484	0.00512496
cg01933073	3.684463513509151e-06
cg08627010	3.59020011719835e-07
cg21844388	7.074057253886323e-05
cg27335338	1.4239168144580816e-07
cg19732273	9.064545992421014e-05
cg07099567	1.8334561979749253e-08
cg01514624	0.00436936
cg27045845	0.000262612
cg14167852	6.919777258640458e-06
cg14880950	0.00283096
cg17889623	0.00115793
cg13263950	6.717819572665817e-05
cg26430081	0.000106993
cg03183856	1.266191906879044e-08
cg24697075	0.00024588
cg14972814	8.06660230945333e-07
cg25473201	1.2889362466239618e-08
cg13861326	0.000110782
cg14110884	1.0049051201166392e-06
cg09493130	0.000557118
cg18850418	2.386949859989329e-09
cg17463271	6.022130646143875e-05
cg02404400	2.941546939361217e-06
cg05095428	3.022085745874037e-05
cg02351575	2.535772806622205e-05
cg03197407	3.5994085489932104e-10
cg27269112	3.2508878715198364e-05
cg14918119	3.820599314796613e-05
cg06931695	1.0691343366175943e-09
cg04871092	0.000390273
cg27622369	2.2023776864332767e-05
cg24805998	0.000160116
cg22484209	0.000732155
cg11745094	8.262432960037813e-10
cg01245191	5.1632042974425474e-08
cg11480684	4.664075475058205e-06
cg21167503	6.682421282988571e-09
cg02297958	4.724893587493284e-08
cg02780029	6.6445306283746675e-06
cg18046522	6.325113477423372e-08
cg00910455	0.000125145
cg24535878	2.7693124765582056e-06
cg15937977	0.000534663
cg10590411	0.000144223
cg14921996	3.319523877998165e-09
cg04990087	0.00199456
cg11321092	0.000496428
cg11718162	8.586389865616884e-05
cg10180092	1.1448493863586151e-05
cg18728264	8.241469076075703e-07
cg19034636	0.000315787
cg00074585	1.2626009701532936e-05
cg22931795	0.00302729
cg06489856	1.05380068120553e-05
cg26307224	1.7322639211947433e-08
cg02538551	7.534866248715133e-06
cg25326952	1.9025891973001308e-12
cg22117646	1.6251175975035004e-05
cg07610825	1.902695576205815e-06
cg02096384	0.00225317
cg08907799	8.541788280025386e-07
cg00546113	1.1024059578534917e-06
cg21593676	1.552565251317084e-05
cg00980287	4.824307240136605e-06
cg18245735	9.963743976548756e-07
cg09645572	0.00138353
cg16789844	4.51127619649494e-06
cg02472077	1.908835312036672e-10
cg00761236	6.237979793533022e-05
cg02667102	0.00579885
cg14121987	6.279447546164718e-05
cg16769649	1.8918359421471465e-05
cg25813228	0.00126986
cg08129490	0.000189712
cg22044892	3.356143141175494e-10
cg17334359	3.0599012212917387e-10
cg15469023	0.000282023
cg16620857	9.16114961668768e-11
cg18615457	1.2486789116805674e-05
cg04034290	0.00126109
cg03204605	2.454925152051146e-12
cg22465130	0.000553592
cg08459711	0.00407478
cg16778128	0.000201093
cg10127367	1.0071487505092236e-06
cg26166145	0
cg03082953	6.449760514559699e-08
cg10805267	0.0034867
cg14989033	1.8633936602618917e-06
cg16406281	4.247349366803821e-05
cg09845941	1.8942877788585832e-07
cg13704599	0.00136893
cg19839825	0.00331084
cg01055044	1.298675722516407e-09
cg15521579	0.000248175
cg00702719	0
cg08090385	4.440892098500626e-16
cg07294825	0.000726793
cg24909706	5.064599903792377e-06
cg14261271	0.000180213
cg00253313	3.9790960216556925e-05
cg10239022	7.332628628731186e-07
cg06957802	0.000691965
cg07583437	1.3994883305223915e-05
cg06545409	6.273661942490794e-05
cg23390411	0.00122545
cg11461663	0.000198306
cg06270401	6.127361427132882e-07
cg07778635	0.000846595
cg01161877	1.2959039442650422e-06
cg06732667	0.000405551
cg12553689	1.749102907955269e-06
cg17904698	5.188975387149242e-07
cg00831171	3.467184499394982e-06
cg14311172	7.334980763884502e-07
cg14157107	0.000234886
cg02061612	0.00368574
cg13332953	0.000556813
cg07435932	1.5089066925821903e-05
cg02878383	0.000266326
cg21069826	0.000517644
cg16248511	8.197888616390259e-06
cg10816453	3.2225406144670288e-06
cg18490936	1.026484423094498e-05
cg19962581	2.8710678279253443e-10
cg26790823	0.00137342
cg19476647	0
cg07593582	0.000639675
cg21760006	5.590271958100246e-05
cg02509011	8.432985088013822e-09
cg02438481	4.251407417887876e-06
cg20883195	1.0049658543120898e-06
cg24027841	5.8681924544057296e-05
cg01329283	0.000299301
cg11809614	1.1325894867963981e-05
cg22278782	5.927573000330533e-06
cg05282211	1.6048039241045586e-05
cg05906502	5.940659075776011e-11
cg13489922	2.3686773268360994e-06
cg00593462	7.397938352071698e-05
cg17491146	2.7198088226043637e-10
cg17270013	1.6640580743354505e-06
cg01421994	0.000121683
cg11138035	1.9927870131830616e-08
cg01890417	2.2935282695257797e-07
cg08996518	0.00207417
cg05408590	0.00101137
cg02393663	0.00319466
cg15399131	0.000944368
cg09628002	2.4751197607031372e-05
cg13497315	0.000163745
cg12206539	4.494645946651055e-06
cg00683285	0.000293809
cg25975485	3.260405308624925e-06
cg12682328	2.2889757955724122e-07
cg09720853	1.227951518245618e-09
cg16370268	0.000240749
cg25834322	5.953395721203236e-05
cg04027961	0.000405722
cg20123134	8.442559442656261e-06
cg22438603	0.000980968
cg14984143	0.000124701
cg22268718	0.00153184
cg26112661	9.561854779849277e-06
cg20567337	5.812650101721939e-05
cg07203494	8.149362919018799e-05
cg06524479	3.0023030728187905e-08
cg16547529	1.1162496482697293e-09
cg23178195	0.000440923
cg20906335	0.00206077
cg10211456	4.129279029818633e-09
cg19115366	3.219544696397847e-07
cg06208270	0.0081682
cg02499703	3.992465651303512e-06
cg16884706	4.4742568659050796e-05
cg18410945	0.0022524
cg12695707	2.0158121516455907e-07
cg09337852	5.725604556250374e-06
cg05878952	2.856603842360528e-13
cg15676542	3.7084036297319045e-07
cg10139947	2.7333498020531977e-08
cg24535643	0.000232387
cg17315014	0.000298796
cg16816236	1.3962833204983482e-05
cg26048047	1.6065693975164663e-07
cg00312625	2.274837664117957e-05
cg05434324	0.000447291
cg05796704	4.3462017313422585e-05
cg17510957	1.3926034414524224e-07
cg17377891	0.000793236
cg23661466	1.8904858793300505e-05
cg25277353	0.000362683
cg27424326	5.024040359069559e-06
cg09080553	4.802048244600954e-07
cg09032914	0.00042664
cg06163695	1.2725855794037955e-05
cg04195863	0.00075573
cg09164108	0
cg13619623	5.515884946571958e-07
cg09549794	0.000120968
cg05852523	0.000569237
cg22620356	6.0344458272520995e-06
cg07180092	0.000238926
cg14460503	0.000295858
cg03717994	1.5159092680128161e-05
cg11707896	1.7314758450237555e-05
cg02850715	3.795100471437607e-06
cg15479177	1.200976516901875e-06
cg24947985	9.505592979408561e-10
cg04546597	0.00014833
cg13380037	6.432687715829388e-11
cg21318267	0.00015637
cg07516556	1.58355981008107e-05
cg22156300	0.000150157
cg23257502	0.000431232
cg20573956	1.3002021959418464e-05
cg17302925	0.000195808
cg24761295	2.1404678955949663e-06
cg08685562	0
cg01433813	8.165532047310631e-05
cg23036148	0.00013652
cg21621482	2.423506336524106e-05
cg13402936	3.080656121567937e-05
cg23958868	3.4626356976152906e-06
cg05163268	2.209567729893891e-07
cg10351740	1.6485573059665803e-05
cg22820587	0.000918868
cg01460991	4.004037201510435e-05
cg13599415	0.000261787
cg14793995	0.00011273
cg27020105	0.000390204
cg15394297	0.000111613
cg27300220	0.00254063
cg21330326	4.49358120280241e-06
cg00693000	0.000364054
cg13710107	0.000869495
cg20034201	0.000409714
cg07600895	1.4702785057219003e-06
cg14560133	0.000987808
cg16624891	0.00193435
cg26118448	1.5038433264225048e-06
cg26755132	0.00118454
cg12813441	0.001093
cg15785389	3.8937685651219134e-05
cg14317554	4.990214774736046e-07
cg26029416	0.00110786
cg17077046	0.000132169
cg17573950	4.0146042046274033e-10
cg27504738	1.0571976605255884e-07
cg20694572	0.000506818
cg15758700	8.472926413349846e-05
cg12102235	6.158320094540315e-06
cg06764842	0.00193568
cg14292200	0.000287606
cg13952413	0.000372015
cg09455225	3.382569080390141e-08
cg26346930	0.00155189
cg07058988	4.91944944225331e-07
cg15152890	0.00125966
cg06888989	0.000126103
cg17979595	6.722271905790222e-08
cg27084781	1.8679085911910143e-05
cg03707256	0.000107991
cg16883063	9.55485081255425e-06
cg06659073	2.243605301543994e-11
cg24780240	9.456324612244771e-12
cg04790775	3.3263392040794315e-12
cg19344626	3.625716269428647e-05
cg00677407	4.196046066162751e-08
cg03974621	1.90964533275384e-06
cg12743968	5.259969604320958e-07
cg06640997	9.959927551050907e-05
cg07126637	7.908736123107829e-06
cg19686089	3.894076172628047e-10
cg09890400	2.98537360732265e-06
cg23016281	0.00513478
cg05740180	3.488595739953304e-06
cg17015704	0
cg20708141	1.6415116350643189e-06
cg03526142	0.000243325
cg23563350	0.00102754
cg03667724	8.341949643275726e-07
cg09584785	0.00014509
cg04439776	6.150635556423367e-14
cg06192405	0.00179586
cg17300353	0.00794408
cg22826803	3.656634713911089e-05
cg01668553	0
cg18918116	0.000195828
cg07964754	3.7640613791301014e-05
cg00932330	8.018242402263454e-07
cg18906971	0.000368781
cg07364906	0.00131047
cg12149189	4.74171880592289e-05
cg12550837	7.714862966445857e-05
cg24540116	0.00176599
cg05657208	1.9491285851991336e-07
cg07446885	0.000660544
cg08474859	2.65205041815042e-05
cg13021507	3.967775485946845e-08
cg25230861	0.00114304
cg01482465	9.331018852254402e-05
cg14351904	0.000145091
cg21172497	1.5818361287500693e-08
cg05926955	0.000306742
cg16836793	1.3598222643462776e-06
cg24830410	0.000134875
cg18830282	8.32135471640072e-11
cg00812236	6.098258056308481e-07
cg25036983	3.9968028886505635e-15
cg04367709	0.000329833
cg20098993	7.66053886991358e-15
cg07726849	1.0771491853689419e-05
cg04625338	4.4094756427304205e-06
cg23883738	5.627484378101233e-05
cg14555811	0.00120785
cg03746472	4.782490843091569e-05
cg06054552	0.000435739
cg21067963	1.1163586614015841e-06
cg13868266	2.7110454347556434e-05
cg23042086	9.881942553136014e-08
cg18819267	9.43689570931383e-15
cg03821557	0.000589697
cg06614754	2.252740459729452e-07
cg00285394	1.0960464387643754e-05
cg19897595	0.000279429
cg10903281	1.2511823087923979e-05
cg12300278	1.5994444080291714e-06
cg19290700	1.2528089636365536e-05
cg07078529	5.595524044110789e-14
cg02434996	1.6378179690246242e-07
cg23878730	1.2416827249173146e-05
cg13103324	8.426643758974173e-05
cg09642468	0.00601063
cg00761971	3.979661632458331e-07
cg23261831	0.000685119
cg22800862	0.000764155
cg06791405	1.1432937923938624e-05
cg10514711	5.096633272305695e-06
cg06988557	0.00113915
cg22543688	1.5415172687660572e-05
cg05069104	4.6014515302506e-06
cg21744150	0.0001786
cg10363569	1.7278370877504834e-05
cg01874707	8.195630752516614e-05
cg05239811	1.461227029375678e-07
cg10855282	2.573318225174148e-10
cg23020671	1.6589178482351308e-05
cg01109012	5.262007558859416e-05
cg24420706	0.000134104
cg24717079	2.2009583044990677e-10
cg13539545	1.0886862245040874e-07
cg08332546	1.77035976405282e-05
cg19188612	2.1649348980190553e-14
cg19088886	9.77529990286996e-09
cg11236008	0
cg00175180	0.000637599
cg00046914	8.233230845977602e-07
cg04190450	0.00135429
cg21318603	0.000157267
cg06338987	1.0594414234788019e-11
cg17520909	5.405235156130672e-07
cg07124972	0.000193389
cg14495524	0.000587334
cg15685672	6.974398500592116e-05
cg22795788	0.0032446
cg12912019	5.783193923747376e-09
cg16530981	2.78362878062266e-05
cg24807294	1.8878305196867728e-07
cg00394901	0.000360154
cg06891221	7.212239211151772e-05
cg17273683	2.5848364867298024e-05
cg26192860	0.000464444
cg10667205	0.000501447
cg24891846	2.416176126840419e-05
cg02535060	1.1970554350870799e-05
cg12900497	0.000316817
cg09440905	0.00130833
cg09151803	0.00160349
cg04265332	0.00073874
cg14416456	4.075070532605363e-05
cg20933317	0.000998157
cg18422632	4.756021354523909e-09
cg12958569	0.00252769
cg00484798	4.10226218550136e-08
cg19342952	5.170070311244501e-05
cg19653890	4.504926120141306e-06
cg07623518	3.140335902396263e-05
cg26853105	2.600624836923693e-06
cg20349635	4.144387194815469e-05
cg03800477	5.927041255571197e-07
cg03111427	4.8409530828408265e-09
cg04985273	2.5365979317015785e-09
cg14696467	0.000247826
cg15548427	5.4067861299245124e-14
cg25053667	0.000469261
cg04221683	0.00239021
cg16381436	0.000114561
cg16640599	8.464263734353494e-10
cg26587813	1.5941176150890968e-05
cg12140212	0.00247574
cg04642306	0.000235025
cg00907288	1.1715450765059643e-07
cg25418293	1.3425524506893716e-05
cg04437407	0.000126489
cg05477667	1.2017559332888617e-05
cg12417668	0
cg18128536	0.000243536
cg25480413	7.769409026581187e-06
cg09692604	0.000124209
cg08675002	0.000262073
cg00182893	1.0332208677521493e-07
cg22861778	3.4378093516362895e-07
cg21108720	0.000328569
cg09568216	7.682743330406083e-14
cg14069412	2.90417945092436e-06
cg18005261	4.1566941444415306e-08
cg11474097	0.00147538
cg19260263	8.510469350686556e-06
cg19113019	4.881983706184201e-12
cg00164053	1.324395537682932e-08
cg11469098	0
cg04960987	4.361741312686185e-06
cg27269149	0.00386369
cg15918259	5.068057085111377e-12
cg05564186	0.00063485
cg19319808	0.00038923
cg15608555	2.305579730876861e-05
cg23270344	0.000173583
cg16811525	3.949613163056753e-05
cg09329650	6.250888695547019e-12
cg02492918	4.909427857091586e-05
cg01883761	1.9416024343854588e-10
cg17586774	0.000944519
cg01824517	5.210189835125334e-09
cg24966502	4.773138282399003e-07
cg25044493	3.175904407237695e-07
cg16410976	2.0350737773622285e-05
cg07719492	4.73310137527605e-07
cg04567435	8.681046097303025e-06
cg27578754	0.00103123
cg07267968	0.000590488
cg13220973	3.131498032260538e-05
cg19815753	0.0011256
cg01179618	1.2026961870859054e-08
cg09114162	8.828493491819245e-13
cg20068747	7.956682146481597e-08
cg09203501	0
cg25744552	1.877752634371621e-05
cg08051194	2.0282083049050215e-05
cg16081160	3.998201769661591e-11
cg01049138	0.00161217
cg09294095	2.4278629007223884e-07
cg03184001	7.981135091394975e-05
cg04330489	1.0898079080279288e-06
cg19928541	3.393347501667865e-05
cg21454293	1.7378753802699265e-07
cg13371524	1.2405453221897567e-05
cg15410789	2.0564101229636478e-06
cg20256707	0.000371133
cg11341144	1.9845583010269507e-07
cg03957845	0.000165927
cg11957516	3.567175927488009e-05
cg13978347	1.6612777820057545e-09
cg22174337	4.67553173955082e-09
cg12507141	1.100898417583096e-05
cg01823161	0.00633582
cg25755851	4.440892098500626e-16
cg22646408	0.000311439
cg14028143	6.339901936769365e-10
cg21058451	0.000164267
cg04278570	0.000111325
cg22325798	1.3167268386737874e-08
cg14981650	0.000472496
cg05792501	1.6557951254547731e-06
cg04570473	7.51904474254328e-05
cg14329365	5.719230200096348e-05
cg21240131	0.000525009
cg05335671	1.4113800554271805e-05
cg17887685	9.137436269945898e-05
cg08277100	0.00106696
cg11393416	1.565065252417952e-05
cg00908042	0.00050227
cg22526076	3.2523403993067745e-05
cg27331495	0.00171946
cg18042632	0.000155724
cg04843085	1.256203894572927e-06
cg03707974	9.278634860554469e-06
cg11975860	0.00160501
cg17054650	3.7288583332184544e-10
cg23913904	0.000951827
cg00574379	5.016541959346199e-05
cg04928639	0.000254425
cg20944151	0.000487789
cg01464104	0.00010924
cg17814646	3.302411441796771e-05
cg26865084	4.319733401092485e-06
cg15627188	1.5002050602896944e-06
cg18422750	0.000196321
cg23653554	0.000307409
cg01831904	0.000189603
cg12553018	8.173639020081502e-05
cg21087260	8.552157528707305e-06
cg07353716	6.871410982656201e-06
cg21190253	6.21011030148555e-05
cg01004805	2.5094043999418503e-06
cg25141133	2.9413126378941e-09
cg02705882	2.1804786639489926e-05
cg26278647	2.1057622312525837e-10
cg03688571	3.592971715704607e-07
cg10522968	5.6407609694275607e-08
cg25785367	1.5004873621382586e-07
cg27179622	0.000111515
cg14003978	0.00379569
cg12925850	2.5987031193608345e-08
cg20579990	1.27108434888612e-10
cg18813565	8.324385736280249e-09
cg15186355	6.461147616931839e-09
cg14274379	6.206220454119116e-05
cg03479655	0.000514748
cg02027735	0.000149189
cg15692109	0.000995536
cg02416993	0.0015151
cg05047205	3.087344470897868e-05
cg13485469	6.832737594386629e-06
cg23027422	0.000219486
cg07157830	0.000105714
cg22933195	0.000195836
cg13839563	0.000186668
cg13242077	0.00114649
cg10475689	0.000221019
cg09397460	2.4353004829391622e-06
cg03754165	0.00551105
cg12662260	3.5179590703871e-05
cg11961150	2.3658852654762086e-13
cg17931252	0.000719907
cg15305318	0.00248494
cg19679327	1.8009947977404295e-09
cg16111924	4.4804021392952365e-05
cg01199135	4.4206527327617096e-11
cg24674754	3.4491246670986797e-06
cg07985589	0.000195352
cg26644635	0.00273677
cg06331841	1.8973123733889707e-05
cg17573270	0
cg00955281	7.241972705518407e-06
cg10606685	2.48453817452976e-06
cg16724070	0.00066295
cg15020015	7.83753455468883e-08
cg07177379	7.79226425702273e-05
cg23709653	7.058591003694659e-06
cg17863679	0.000309748
cg15442792	0
cg23626155	1.5543122344752192e-15
cg22541341	7.52334437859048e-07
cg03386595	5.789391707144986e-07
cg26531901	5.173557138249407e-10
cg27666049	0.00215367
cg09163646	0.00245731
cg03207151	1.3595509108621506e-05
cg18118442	0.00177965
cg08310502	6.343314762347063e-11
cg24030680	0.0068394
cg10224806	1.7093715313332147e-05
cg12175019	1.4022338845620652e-11
cg10448855	0.000443985
cg08862366	0.000871742
cg07512717	0.00164806
cg06750017	0.0002282
cg12456800	0.000848082
cg22971191	9.450601679006354e-08
cg11355730	5.402295737588769e-05
cg06140833	0.00429284
cg12590769	0.000105424
cg04174658	0.00678655
cg20483578	0.000168825
cg15671181	7.252538471258507e-05
cg04410959	0.000274921
cg10282491	0.000189494
cg02542218	6.991918912957473e-06
cg08843004	0.000471004
cg02676654	8.917965255150762e-10
cg27439289	1.1866682351868718e-05
cg22722548	0.00233223
cg13734996	3.0839690714268286e-05
cg06933824	3.885780586188048e-15
cg23492445	1.7430911558591333e-07
cg05329514	0.00022214
cg12220426	4.980428130130221e-06
cg09986774	4.518809181064398e-06
cg02478118	3.7122919543941535e-06
cg06852689	6.353506609713122e-11
cg06653052	2.25660823438556e-06
cg27028557	0.000188196
cg12130931	0.000620993
cg02246609	1.4756747490629607e-07
cg21902772	1.3543198002508028e-05
cg16412370	1.0093584023040947e-06
cg04560503	4.736770583546601e-06
cg24309139	4.614530979552001e-12
cg11403831	9.696400016245832e-09
cg16305868	7.02039561314427e-05
cg00349233	1.5841536415983626e-08
cg03644971	3.025815153989697e-10
cg03411346	5.718660559095312e-06
cg15895925	0.000234592
cg13555116	0.000197075
cg20065463	2.629403635390215e-05
cg05595958	3.017081029454971e-10
cg04983030	6.885746292040196e-07
cg08161469	9.052702720446781e-06
cg25650076	1.1213252548714081e-14
cg06972124	0
cg12815359	4.945551211077426e-05
cg12211703	5.74207348336131e-13
cg08887961	6.565571559657979e-05
cg25448248	2.25914003060268e-08
cg02534164	0.0047434
cg04028167	2.1980260817677788e-05
cg06419472	4.8109285999409224e-08
cg24206580	9.405523929806314e-06
cg05780234	2.318592548022913e-05
cg23391041	2.989640543726857e-05
cg19732987	0.000142506
cg08505647	0.00025653
cg09433222	0
cg10122079	9.969954181909824e-05
cg12068734	4.4735326876210735e-06
cg15041717	0
cg17197065	2.9693976469680194e-05
cg21545762	1.5247928250028409e-06
cg23040569	7.306421668795693e-07
cg15706206	0.0017756
cg21755087	1.723510223428093e-12
cg22991638	5.099290499721576e-05
cg01280850	4.074203598936066e-07
cg02233493	4.1835494701825127e-07
cg03128463	0.000115703
cg20176997	3.122038887415357e-07
cg25459295	0.000116919
cg27370573	0.00953132
cg08498747	5.891793280254909e-06
cg02187231	0
cg06718195	0.000162512
cg23557788	1.8597169056389085e-05
cg02808656	0.000302954
cg03476851	5.203548071208708e-06
cg04843564	5.114908467551693e-06
cg18127410	1.346718925265833e-08
cg03431028	0.000473732
cg15088912	4.865176310597796e-06
cg14272781	1.7357060290157378e-06
cg09429753	2.8667973777540823e-05
cg00451054	2.862317879381848e-07
cg00099100	1.6186114423222264e-06
cg22851670	6.486736190736142e-05
cg11968804	0
cg18955659	8.523764405410361e-07
cg26946092	2.9704704443633823e-05
cg06890161	3.8027694271636214e-05
cg01688372	8.97205395733458e-06
cg05427779	5.562051950058766e-05
cg23911707	2.1631252344889162e-11
cg09255851	2.220446049250313e-16
cg00321850	0.00195044
cg02051545	1.9084506379107857e-05
cg25592314	9.366865508986244e-05
cg17036780	0.000136698
cg16927299	1.4150742078111733e-07
cg04082721	5.579723350024324e-09
cg07254667	2.823289535491824e-08
cg05470074	0.00345129
cg13532505	2.8116663974842027e-07
cg13198885	6.825179831693173e-05
cg09694764	0.0030088
cg17356707	1.1281358237247296e-05
cg10127249	1.4435636841447774e-07
cg12669120	1.561097007218848e-08
cg26611815	9.992007221626409e-16
cg19816586	1.905175120109348e-06
cg24841244	9.342837614667587e-11
cg17055704	4.1534864185899245e-05
cg16988212	2.07965115541775e-05
cg07763701	7.537970608484379e-06
cg04181904	2.116407616437055e-05
cg24654681	7.995883390565783e-05
cg20595846	0.00084737
cg11809164	0.000122792
cg06424110	8.651199756570804e-09
cg03789606	3.526429626088401e-08
cg14290775	0.000170652
cg18682381	0.000199771
cg07180616	1.4919366942645063e-05
cg05886440	0.00060743
cg23689428	7.118680661566401e-05
cg04596182	3.6660568296431606e-05
cg22937804	0.000483914
cg25934166	7.575765624823205e-07
cg08785207	1.0586623000463646e-07
cg05558897	2.4233692496045123e-06
cg12313629	3.050222686651338e-07
cg08291716	0.00279574
cg27504460	0.000150883
cg12721429	4.1816104900949114e-07
cg23978473	5.948894951091077e-07
cg08335394	0.000298106
cg14833233	1.64271339914146e-05
cg18431645	0.000659077
cg18766847	2.516417278886074e-06
cg09786269	2.3640068743668863e-06
cg10880852	1.6315384325227278e-05
cg21771097	3.2331277211028464e-08
cg27205928	1.2694223672227167e-08
cg09857273	3.257472621531754e-06
cg09196863	1.63202784619898e-13
cg12725760	6.070512402756023e-07
cg03968943	0.000914773
cg24919187	2.187663865504952e-06
cg02045559	1.9662715899926297e-11
cg15586429	0.000506526
cg00024377	0.000326305
cg01103464	0.00050982
cg23004466	2.4157160049553816e-05
cg04015786	0
cg06742341	0.00100276
cg15642666	0.000221642
cg23510258	1.3449503840856636e-05
cg07938480	4.65561341100873e-06
cg23516621	7.631174057787238e-05
cg09226039	1.1187360593467588e-08
cg27457290	7.650258991853676e-07
cg01446171	2.731107077869055e-05
cg16508703	1.1774981021894781e-05
cg26296455	0.000491948
cg23424689	1.0087321200558108e-08
cg10934522	7.755633069794765e-05
cg26641785	4.342436875925948e-05
cg26553921	0.00020569
cg11787218	1.0716324655990483e-05
cg24388510	0.000118447
cg22620803	0.00522878
cg21760026	1.057676577431721e-05
cg00577449	7.85547656922958e-08
cg06576748	6.630264962170784e-06
cg10217159	1.26067171821731e-05
cg13348905	6.809296351661942e-06
cg09666191	0.00102035
cg24076965	1.964160500911305e-09
cg24831272	2.518410627594392e-06
cg03425860	0.000475566
cg24640583	2.0515074861116034e-08
cg27558753	0.000990802
cg23222201	2.8926018555641697e-05
cg25190824	6.920681015287755e-05
cg00881487	0.000798833
cg24924295	1.4334814446570476e-09
cg04840871	4.25198867446408e-05
cg03553914	0.000357502
cg01210996	6.759518653509655e-05
cg14194192	3.1811230262190904e-06
cg06594397	0.00385192
cg23389194	0.00180628
cg14565725	6.777911565336581e-13
cg14944127	0.000478436
cg21477062	0.000106745
cg13766881	1.5112500140190832e-10
cg12098896	2.1386605028039796e-05
cg03201004	0.00158214
cg03458695	9.583824263270646e-05
cg02830351	1.2165736462677046e-06
cg10771186	2.466099437314906e-05
cg18982976	0.00301881
cg11399834	6.815194355525023e-07
cg05965490	7.702717926227898e-05
cg20723473	0.000933668
cg13178916	4.970973410678425e-09
cg17523501	1.528189206401187e-06
cg05039893	0.00018492
cg04458919	5.317986205843894e-07
cg27494429	4.0785654990105336e-05
cg16443087	0.000221139
cg21027742	3.0004546945905375e-06
cg06020352	0.000163855
cg26155322	3.8857155937321863e-08
cg15378375	5.4086990669555135e-06
cg16049699	1.0762082280124652e-05
cg08580087	0.000222187
cg12043508	1.2034684360173742e-10
cg09903193	1.1251989939786711e-07
cg23843818	8.777719662234063e-10
cg23530268	2.254843203275403e-05
cg18111500	1.3241316591194874e-05
cg19779165	1.5881328807587636e-08
cg18783984	0.00172159
cg23599224	2.368561206056441e-07
cg20382810	1.8984813721090177e-13
cg21727701	5.720924523000548e-07
cg21937660	0.000124531
cg02766937	5.4389546311206516e-08
cg16845880	0.000171816
cg02102791	0.00208475
cg20458338	0.000115905
cg25370392	5.068714690947829e-05
cg09206890	6.571132527000145e-11
cg23528617	2.84026246966107e-10
cg25906321	6.089033377509878e-08
cg08428878	0.000599554
cg05384827	1.622966184344765e-05
cg09535707	5.295202575306135e-07
cg11713664	2.697247314387141e-09
cg11173715	0.000188865
cg26281304	3.7772575068872882e-06
cg03550620	0.000180214
cg18984282	4.70389289427553e-05
cg20397360	3.219646771412954e-15
cg01680551	0
cg00911318	0.000511893
cg00178864	0
cg18306435	1.5492823615126383e-05
cg00491422	3.1025563180797633e-06
cg13125421	8.15764913741912e-06
cg13474450	8.089742297157088e-07
cg13665420	1.2645440250480533e-13
cg03973191	2.927368503158334e-07
cg15268162	0.000144484
cg03078488	0.000202082
cg25343163	0.000106991
cg24536120	3.488275125618223e-05
cg25236227	2.5254886959480416e-07
cg14335349	3.844024798471679e-08
cg12313842	4.709578139694415e-07
cg27109654	3.526016256194531e-05
cg24720242	0.000213647
cg10068491	2.475797344914099e-14
cg07564141	0.000830509
cg11750580	4.6687715915538774e-08
cg27094376	2.264479500801997e-06
cg16044305	6.713624101095661e-10
cg07345205	1.2050971331944993e-10
cg03626985	1.2734381160672825e-07
cg03258508	9.821618185412717e-09
cg23530906	2.8226347370541305e-08
cg12392429	1.3833002961760599e-05
cg21093043	0.00154556
cg19269749	9.854080286753053e-06
cg06016850	7.123185476165528e-05
cg27305357	8.754258489129807e-05
cg26472643	1.056170282065505e-05
cg02963878	8.35683565680867e-08
cg01618660	2.937505794164963e-11
cg08985530	0.000358022
cg01752203	1.5654144647214707e-14
cg05905611	3.5551017487422953e-05
cg19762800	8.095676323249812e-05
cg17161617	0.00157476
cg03762805	0.000236159
cg06191059	1.7987963787380323e-06
cg04525002	1.1651821729685707e-08
cg02868743	0.00175218
cg01054590	0.00099052
cg12951898	4.2483357545863853e-05
cg26418078	0.000382533
cg18720151	7.918377871174442e-07
cg05318503	0.00103455
cg10750912	1.897500451419898e-05
cg04582770	1.282663950608054e-07
cg14696311	4.225175764815958e-12
cg12433592	1.7269970874478346e-06
cg22407408	3.07533249976899e-08
cg12532667	6.519689882222846e-05
cg03592283	3.4097218732931367e-06
cg09868608	4.275932249775405e-05
cg25198994	2.0477746276448272e-08
cg18493677	0.000357679
cg01630765	1.9451107391432743e-13
cg21045828	0.000108851
cg02467313	9.159368441369331e-06
cg11964057	0.000430228
cg11932343	0.000524805
cg07987943	6.5627321355066215e-09
cg05254221	0.000518608
cg10481660	3.2616798151252624e-11
cg07948951	1.1761633812445993e-06
cg17683088	0.000215901
cg27498210	0.000441697
cg27032813	0.00153462
cg03288028	0.000532384
cg23432201	2.4804602816175247e-12
cg12334820	7.327730775497088e-07
cg21635197	0.0021446
cg18322930	3.2013384036799764e-05
cg06728274	2.639378300361983e-07
cg23735682	1.3705700498300999e-05
cg21367811	1.070394824642662e-05
cg15319438	0.000219667
cg07829731	8.013168860554476e-05
cg10332651	0.000210749
cg03324464	0.00223601
cg11957481	9.036616780422335e-05
cg13406931	0.000274824
cg13449306	1.88583152805899e-05
cg12376047	2.6361285154763436e-08
cg08748884	3.172634079895431e-07
cg01207767	0.000252267
cg00973876	0.000180519
cg11855682	3.7801784682489625e-06
cg07718481	0.000116872
cg10786767	0.000100482
cg06619521	4.468321093686889e-06
cg03824139	4.299590122158747e-06
cg12181189	0.000361584
cg00336934	8.908829872855684e-05
cg10943876	1.740108951042707e-06
cg05216056	6.269038066664123e-06
cg11430435	7.861361536154465e-05
cg26272651	0.0008724
cg19151082	0.00165483
cg22287711	0.00165476
cg24517295	4.948854437358818e-09
cg05804388	0.000530104
cg07400592	0.000831664
cg02583091	7.669513117924964e-07
cg23948811	0.000194907
cg13066544	7.667635355446123e-05
cg25472198	0.000503944
cg21095808	3.53531311878541e-05
cg08888522	0.000112575
cg24555348	0.00115074
cg10012517	0.00051206
cg04465087	3.3161757274746684e-05
cg24202468	0.000323376
cg08114979	3.820549415223251e-05
cg19409920	6.718157333440722e-06
cg23918953	7.042955108005344e-11
cg23701759	1.0513398169154087e-05
cg09530530	2.563497192298314e-10
cg00226502	1.0766866688438625e-05
cg16707119	0.000107504
cg14868603	4.812591088199092e-06
cg25933511	1.3823891409026068e-05
cg26951406	0.000280236
cg14026704	1.4947913684615344e-08
cg08585206	1.8139975077602344e-09
cg06775073	9.088394148371037e-09
cg26773131	0.00523846
cg25547937	0.00021709
cg01194320	1.6674576164277255e-09
cg11037918	0.000215333
cg25693317	3.5558344047004198e-09
cg20234151	0.000886364
cg04713102	8.957836524003948e-05
cg02272395	0.000567216
cg06241008	1.3023471105655382e-05
cg14668811	4.385631746650631e-09
cg13498176	8.37692892657893e-05
cg07327761	0.00042126
cg25818763	0.000249889
cg09734932	3.1581867735441804e-06
cg26907110	0.000505929
cg20785459	4.290787836003229e-05
cg01498090	0.00160609
cg25259815	2.6366686611822843e-12
cg04795774	3.120076538021266e-06
cg25603883	0.000443608
cg27034963	8.568701304056958e-13
cg10776049	2.8927904930142745e-05
cg17407652	1.8982053417992972e-07
cg14348336	1.4665895778254168e-05
cg14094884	4.4377719277122196e-08
cg18911945	7.367217946807614e-11
cg01281904	1.3176720781493678e-05
cg13475329	2.982161582121279e-07
cg15359788	6.672915074890096e-05
cg03743641	4.117965413108493e-09
cg07163089	1.5469263651146647e-06
cg16894439	0.000171005
cg17736928	2.4528619699260013e-05
cg10786195	1.0571010385151958e-05
cg23666378	8.961447139910206e-10
cg24544082	0.000431547
cg07405810	0.000197545
cg22897224	0.000646223
cg07608611	0
cg17024194	3.1372853204203466e-07
cg09611506	2.453780779787529e-06
cg25106707	0
cg06622968	1.8961271774919908e-08
cg10223027	0.00339742
cg05260346	0.000389137
cg20831015	4.6762688166168687e-08
cg14423630	1.3211062326323741e-06
cg06069685	9.045160405662944e-05
cg05125206	0.000108357
cg16368670	0.000129172
cg19987160	1.654030449271815e-07
cg07482220	2.9653067146862e-05
cg27624310	0.000212695
cg14298689	0.00315533
cg06126494	0.000968865
cg09556286	2.7285642634211627e-09
cg26745715	7.264727664979542e-05
cg17980071	0.000338306
cg10716524	2.1022498508660448e-07
cg04232098	0.000103336
cg25467833	1.7151208320242972e-06
cg03453309	2.5147627774613213e-06
cg10798267	0.000204786
cg14286335	3.312605377181477e-05
cg25195987	1.757682940528582e-06
cg21836586	4.808557765301202e-07
cg19100344	1.1818324097134791e-12
cg03747907	0.00154092
cg02961707	1.9485592068324564e-05
cg03802982	3.280734386823525e-06
cg13045881	5.221494117979564e-05
cg07874755	0.000371793
cg06698399	8.351017140462158e-05
cg15929078	0
cg09709713	0.00259025
cg22228142	1.5707622535998667e-07
cg13587068	2.258923492703957e-09
cg22100092	2.3807356928085e-06
cg03550349	1.3866375812798815e-05
cg24215443	2.4517680152547072e-05
cg03911840	4.795897586984399e-05
cg03061719	5.6804561054946134e-12
cg20491914	0.000761858
cg14989715	0.000176285
cg02116131	1.1519006459237424e-05
cg08262608	3.54916292133467e-07
cg18650237	0.000710574
cg24996315	9.227486165164223e-07
cg19846154	8.149156753844977e-06
cg11318251	1.783108559694213e-07
cg21301423	0.00114401
cg12831439	3.934236606206731e-05
cg25001190	6.282085962538986e-12
cg24035746	2.61125392342354e-06
cg20273531	9.206314973697616e-07
cg08237470	0.00100283
cg22431900	0.000454359
cg09124901	0.000594095
cg13667782	0.000260407
cg07919695	1.2688858130882608e-07
cg16138839	0.000332079
cg10371414	0.000103973
cg06110458	5.2628110758234925e-09
cg21363876	9.816767255454995e-05
cg00202496	0.00140623
cg11294620	9.756179388253905e-05
cg20038187	0.000138754
cg05352838	8.157282903265006e-06
cg15745662	0.000206044
cg26785743	9.989316346570298e-05
cg01990147	2.578968790856173e-06
cg24670927	0.000835656
cg09929786	1.2009705645521507e-06
cg19181811	5.866551688882282e-11
cg18038544	0.000364882
cg08696494	0.000412585
cg05924171	3.6119370806164675e-05
cg00860808	0.000219653
cg11916195	1.1102230246251565e-14
cg15458081	0.000133476
cg13127214	1.3420542411823888e-06
cg26152485	4.3840154761998207e-07
cg02326301	0
cg08642613	0.000189636
cg14628345	3.965716643961059e-13
cg05198670	5.0060311692634585e-06
cg17696898	8.392841976956333e-11
cg24253500	0.000344025
cg00598446	7.615219566048381e-11
cg09919809	1.9751891000563404e-07
cg13155300	7.910004207190013e-09
cg22175006	1.5362053851220026e-09
cg01341216	0.0010089
cg05168133	0.000149122
cg00972313	6.8305444151928185e-06
cg18376692	0.000295281
cg16533830	4.206361240988166e-06
cg19052371	4.396193336031473e-07
cg18313106	1.5962593358231913e-08
cg00371383	0.00095444
cg19188063	0.000142737
cg14741143	0.000790393
cg06132598	5.623621731809525e-05
cg02445074	0.00128812
cg10854850	0.000192276
cg26630577	0.000284336
cg20064848	3.330291658554252e-06
cg08987995	8.495970593713764e-11
cg15598650	4.4804066444359414e-05
cg17726760	0.000170549
cg19583379	1.6532702924010323e-05
cg09209931	0.0012419
cg13740847	5.5245084729094174e-08
cg09728985	0.0035138
cg04116909	0.00255598
cg00106565	0.000141762
cg13546001	0.000460807
cg07026448	6.435845190111422e-10
cg10407469	1.3166156942467921e-08
cg03728117	0.000294732
cg12589936	0.000162252
cg19441342	7.324736577274393e-06
cg11275526	9.668801770335023e-07
cg22707415	1.7050805212193154e-12
cg14899686	5.707196056414787e-05
cg13049859	0.00144224
cg18577457	2.1558201483307116e-05
cg11690666	0
cg03507168	0.000476643
cg25215498	1.0267040773115355e-08
cg25674273	0.00151283
cg05352118	4.440892098500626e-16
cg03199285	0.00372126
cg02133070	1.3124860087865287e-05
cg24295599	0.000746571
cg02012338	0.000299477
cg21687008	0.000159313
cg10734781	0.00115522
cg05750447	0.000112056
cg18733548	1.4600653857055335e-06
cg03450102	0.000458599
cg11836372	0.000500103
cg04906242	5.55233636845287e-12
cg02544518	6.547024206104979e-07
cg22455128	5.1030836190069095e-06
cg23940311	1.9423378461169705e-09
cg02751064	4.007335331235318e-06
cg12189581	8.927254721013966e-07
cg00549523	6.455011175576786e-07
cg08310363	9.079503349374018e-05
cg17973977	1.0184709697824701e-07
cg26564042	0.00046715
cg03295928	6.461393566481455e-05
cg00414384	3.681444636582931e-06
cg13566141	5.063510151148698e-05
cg08988420	0.00398026
cg04028481	2.6850015124035842e-05
cg09101902	9.39270883293375e-12
cg17052756	2.0187212596001203e-06
cg02770824	0.000430108
cg10135974	9.413173384464901e-05
cg18348566	7.752266069416258e-05
cg15466595	4.361469390579131e-05
cg23849595	8.084339023950449e-05
cg06385233	0
cg14232851	4.335984859815678e-05
cg26505649	4.729320485796773e-05
cg17032650	2.8976024408766676e-06
cg16020045	1.0687401297282406e-08
cg07277831	0.00386733
cg21209030	0.000530484
cg14136214	1.1126988219700706e-11
cg27560898	5.292151161739866e-10
cg25967612	0.000508057
cg26491791	7.62097052131594e-10
cg13946792	0.00103183
cg16166054	6.412823605472795e-10
cg21233897	2.1598086583529685e-05
cg17808694	4.4297898682543746e-14
cg19705131	3.8225561904692285e-07
cg19019557	0.00347499
cg13519829	0.000265496
cg07044770	1.9211640791660933e-05
cg27613057	1.2372749491618151e-09
cg20901245	0.00703337
cg27476623	0.0023016
cg16814392	2.5187300023432613e-08
cg15371169	2.6944725381339296e-05
cg27117509	9.770514567519761e-06
cg19178969	4.740188089602526e-05
cg12870170	0.000336981
cg16989197	0.000268074
cg05122009	4.2293486990363505e-07
cg15164881	2.7996236244720585e-05
cg06924277	2.229194536218504e-05
cg01056640	5.336283030343836e-06
cg14884373	4.9163108029048885e-08
cg07628717	0.00889709
cg20152891	9.47443151377847e-07
cg21249131	0.000734477
cg03048947	7.309853464820826e-05
cg20663816	0.000596808
cg03644817	5.3463567128986256e-08
cg13938959	0.00082892
cg20815701	0.000113089
cg23522965	2.5773130677531064e-05
cg06781608	0
cg16155349	1.2978738469504592e-06
cg06834689	2.795479648320942e-06
cg02998992	7.993605777301127e-15
cg17849968	0.000114415
cg24127106	1.8331547391170488e-10
cg27043531	8.645213993052625e-05
cg26229361	0.00176715
cg12828896	0.000149749
cg12378939	2.115701734795028e-05
cg19384967	0.000186909
cg17576979	0
cg24902478	0.000353129
cg25136107	2.935429677108914e-13
cg04103419	2.096511154903169e-06
cg12702873	5.757891502811141e-05
cg21226024	2.6734684688278776e-08
cg15180785	0.000653853
cg02191247	0
cg05521869	0.000901141
cg19433694	1.5861204565426057e-05
cg13196697	0.000323103
cg10131879	6.346743002527688e-05
cg03744629	1.2723155862204294e-13
cg01800986	4.4267204700965124e-05
cg14808795	0.00269438
cg14723200	4.740006916192918e-05
cg19395010	2.204902926905561e-12
cg14020740	0.000603943
cg22196260	0.000409369
cg01358028	0.00982048
cg09139128	7.667801628719051e-05
cg15235209	8.114848905083072e-05
cg05049312	0.00175061
cg02176404	0.000598505
cg05593589	0.000836703
cg14010105	5.961348695571189e-06
cg09797340	5.447658332213834e-07
cg15322270	4.675521889763168e-06
cg01242698	3.484609496107183e-05
cg08341269	6.743932635233651e-05
cg10143064	1.7974727262171086e-09
cg26330451	0.000900353
cg00467218	1.223346424150673e-05
cg21456734	0.000911364
cg20596773	0.000207493
cg14945316	6.366201668239757e-05
cg01823120	5.256062252101401e-10
cg22317443	9.624434582633512e-11
cg23169499	7.993233932268584e-05
cg17930550	1.2894649845884842e-05
cg19090382	5.189182417097982e-12
cg01758224	0.000580998
cg22380322	3.2483932564941753e-06
cg06842181	1.1393998582631681e-05
cg01132703	4.207759694563329e-06
cg11681353	1.187294533799843e-07
cg03000848	9.85878045867139e-14
cg22452899	3.622052657803465e-10
cg00121465	0.00020359
cg15600812	0.000140292
cg13501371	0.00324923
cg02610779	0.00351923
cg25016420	9.286003718500524e-05
cg04380681	0.00276143
cg23137161	0.000103937
cg07283714	2.9742074133642937e-05
cg25636933	9.435139134428283e-05
cg05032607	0.000330289
cg25565611	3.1086244689504383e-15
cg11246774	2.469779942448902e-06
cg14074641	0.00253579
cg22748470	1.6697013122235482e-05
cg21892973	3.3176513758448323e-09
cg17960432	0
cg12356182	8.610359429306325e-05
cg17223879	1.4909606882440585e-10
cg19034770	0.00147872
cg16649588	0.000227679
cg10331119	0.000357227
cg22330534	0.000576589
cg08461846	7.886791250077962e-07
cg04862210	0.000368394
cg23324765	1.8748433761039962e-07
cg06423726	2.9017989279234158e-06
cg11617231	3.824607297531202e-12
cg08872493	0.000889245
cg05648914	1.7396659709789652e-05
cg03331978	1.0333057134381818e-06
cg05458569	0.00146207
cg16200071	0.000403942
cg20193650	1.298814902539469e-05
cg09069072	0.000100475
cg12548555	6.508885228462269e-06
cg26957356	7.934124192066072e-05
cg00641007	3.413773414873145e-05
cg02679291	3.5014399478727753e-06
cg18317959	0.000262787
cg23007574	1.0611809367233604e-05
cg13773633	9.660950723855422e-07
cg02876193	1.487286831713952e-05
cg03776194	3.918081573750509e-05
cg19079150	0.000400468
cg15889847	3.091475316852055e-07
cg16539111	1.2649035515233109e-05
cg17760307	0.000910532
cg16010301	0.00367631
cg18200430	0.000273223
cg00632533	9.00390872971002e-13
cg26180006	2.5814662074630235e-08
cg27607843	7.533295014194863e-05
cg18971282	1.7700919623386824e-06
cg23417306	5.174276185293536e-08
cg05595088	1.4392895798520655e-06
cg05866980	2.5077641452320165e-07
cg12935998	0.000496967
cg22286046	0.00345667
cg00690106	0.000345032
cg19580159	2.6158517625218813e-05
cg00416727	3.926720840030651e-05
cg23845574	0.00165325
cg16585919	9.910109877164786e-08
cg14098612	0.00012254
cg15150550	5.790518903037167e-06
cg22609511	6.219864423506749e-08
cg10328583	0.000710495
cg04191306	5.6866950037814945e-08
cg23213190	2.7837935231977973e-05
cg03740348	0.000128135
cg05308645	0.000978201
cg27532422	0.00373047
cg13739406	0.00348342
cg22866411	0.00581042
cg06972641	0.00232789
cg26654179	1.1371153321393379e-05
cg10384698	2.604304429087989e-05
cg17844725	0.000274427
cg09451030	4.5446091956335977e-07
cg01382406	0.00687831
cg26511060	3.4036817808669184e-10
cg21873954	3.583870451107085e-05
cg15948983	2.381356342751051e-05
cg16662370	0.00614755
cg15255545	2.496221440662083e-08
cg13029887	0.00149724
cg16267807	1.2591633768987975e-07
cg27633941	7.452118554462928e-07
cg14841870	2.482422748473212e-07
cg24726872	3.7555475255190984e-06
cg10209431	0.000715835
cg23980340	9.609498197171717e-09
cg18839255	8.357386348523121e-07
cg21213783	0.000617179
cg09663314	0.00161705
cg11154237	0.00144526
cg01242956	0.00161143
cg07520269	9.93047851727269e-08
cg23518497	5.017970561616014e-05
cg00012868	8.164580123093401e-13
cg12479973	3.023605810170693e-10
cg26603116	0.000495671
cg19189201	0
cg15463358	0.000152243
cg06663310	0.000134383
cg04115669	0.000258467
cg08040690	4.2905462880549194e-05
cg16642562	0.000567966
cg19965949	0.00126904
cg21017771	8.130657236704586e-06
cg15418593	0.000780898
cg06077305	2.126813159253338e-06
cg07551525	9.1743833202651e-06
cg06880877	9.374723219934822e-13
cg00137323	0.00296004
cg18113826	0.000100646
cg09907542	2.008587561941333e-06
cg01255193	1.4206828777618696e-05
cg18043514	0.000693072
cg08376968	2.4735318820967578e-06
cg20630887	0.000382476
cg19152770	0.000606521
cg16754145	3.744186294341034e-08
cg05385188	3.85862071416998e-06
cg25618271	2.6356694604601216e-13
cg01284048	4.1545511116014566e-05
cg08503601	1.2855334810990549e-05
cg21386089	0.00350727
cg22667494	8.385090534612782e-05
cg15896980	2.6613861114910264e-09
cg25383600	0.00558131
cg17828015	4.447693814957354e-05
cg14959168	0.00186712
cg15160118	0.000281571
cg23610373	5.973176397944258e-10
cg13728039	1.990088446146565e-06
cg18718613	3.147121103719286e-07
cg00146227	0.000528758
cg19710451	1.132679883220078e-07
cg21401485	0.000100547
cg04203843	8.410070729825136e-07
cg01616745	0.00094671
cg17768123	0.00013672
cg15331332	0.000143927
cg18949391	1.4083279348597877e-05
cg03214468	0.00165013
cg03489492	3.903325700438387e-07
cg17327268	0.000475386
cg26647135	0.00656158
cg00079019	0.000282286
cg25477606	0.00461437
cg04390575	6.18201556723541e-07
cg17693222	1.844514186810642e-05
cg08924825	0.00228031
cg05694621	0.000307643
cg06245711	1.3286478395713175e-05
cg22325823	6.5625030719607125e-06
cg11773558	1.928901482983747e-12
cg08572529	4.788104824293704e-06
cg08595501	6.762602034504628e-05
cg25364684	0.000484305
cg08346756	3.6258570166314286e-06
cg15249796	5.135549996371225e-08
cg19647474	8.499202693856844e-07
cg13020868	0.000194555
cg19778650	8.266070672191539e-05
cg08721802	1.748654430255847e-05
cg23952686	4.771980017248545e-06
cg09718996	3.6157291494198773e-07
cg25877436	0.0004379
cg05264786	3.92093746359734e-09
cg14534277	0.000238161
cg10832528	1.208177259803822e-05
cg06271190	3.65036682986597e-05
cg13344582	3.9512518323903123e-07
cg18161025	2.8225120006108995e-05
cg25273602	6.628927842200483e-07
cg07586235	0
cg16479430	0.000897953
cg02206157	1.1728588934389883e-05
cg27056295	3.493305470936292e-05
cg17711067	0.000262627
cg10408283	8.60487573417501e-08
cg18419358	5.074838558583039e-05
cg05191076	2.007425692340803e-08
cg16440284	0
cg25629768	1.690686235944483e-05
cg01338958	4.025498507864711e-07
cg06198928	3.955991312309948e-09
cg08987594	0.00167627
cg00646179	8.773428650243886e-10
cg18225914	0.00506965
cg07351424	0.000315901
cg00014377	0.000294055
cg25214376	1.6626857446411236e-08
cg23128764	1.5844834333478275e-08
cg12975597	3.581380518435928e-05
cg08824840	1.486140958073534e-06
cg27642710	1.1978319817584904e-05
cg22756942	0.000357269
cg06465076	1.7133662266743954e-09
cg10518212	1.585637177115018e-10
cg22418152	0.00130784
cg10345716	0.000657674
cg26764445	1.6621629857604958e-05
cg08180028	2.530798761002373e-06
cg27428208	3.119118165861856e-06
cg19007141	5.162759109111903e-12
cg05482306	8.915790006280844e-08
cg16650477	2.5880721399307305e-07
cg13156415	0
cg12505288	3.238187639142964e-07
cg10636760	2.748559604914824e-06
cg03165391	0.000401773
cg12820627	8.797758077605522e-10
cg24025508	0.000103926
cg05665651	5.434340900500878e-06
cg23244858	2.000897129539325e-06
cg01990323	3.014784588639685e-07
cg04083076	3.4826572217205864e-06
cg15985053	0.00216525
cg11613164	9.117993018281645e-06
cg23458898	1.4655612516900618e-06
cg24879281	2.2429920588207253e-05
cg06362543	9.141656320821312e-10
cg10540722	5.408760106462296e-10
cg04605308	1.6865761565121318e-08
cg09299133	0.000782709
cg07449753	1.9184331900845564e-10
cg11316887	2.2802260080112546e-10
cg13961124	3.4662053227663137e-09
cg01055594	7.775986521352252e-10
cg17681258	7.525757794724086e-12
cg01001374	7.362284478351633e-05
cg15737218	0.000104388
cg02279987	2.3271562454851846e-10
cg27488658	2.5639254462861416e-06
cg08968302	4.155545072614952e-05
cg27307810	6.153510334616641e-07
cg17239285	0.00150188
cg15627069	8.101329795895396e-08
cg15201259	9.53085941279852e-08
cg10095811	1.8311164917461653e-05
cg26491092	1.7870044484724623e-05
cg06314111	1.57816759660534e-10
cg21759095	2.7040693407309746e-05
cg06801734	0.00116825
cg01714452	0.00162027
cg17107617	9.376229204161035e-08
cg02134705	0.000242453
cg25791901	3.0156259711588973e-09
cg00691671	2.773963525548595e-08
cg26717763	5.662137425588298e-15
cg23728203	0.0022281
cg03268063	1.8187963179983058e-07
cg14859371	0.00021478
cg23303246	1.973990996317898e-05
cg00094051	0.000343225
cg01446605	0.00278823
cg21691028	2.739704792031894e-06
cg13516808	1.0832152814721496e-06
cg17590086	0.00037708
cg25907011	0.000113089
cg19878138	5.9246853755245965e-06
cg12154045	7.605828078460775e-09
cg06677190	0.000372081
cg02378063	9.001614565384841e-05
cg09929879	5.020734313410102e-06
cg11227068	0
cg15337646	2.220446049250313e-16
cg25740565	7.863247175610155e-08
cg17401082	6.472930692669188e-06
cg07450362	3.283452758862104e-05
cg18995340	1.6080250458960776e-06
cg14549663	0.000135849
cg20156187	7.067481044842339e-10
cg26058731	0.00107317
cg13257416	4.347429527484792e-09
cg03834968	7.796625234313126e-09
cg08292919	8.951714360772023e-06
cg20131297	7.966205206866306e-05
cg12369512	1.3883538763082015e-10
cg12784701	9.710095997261803e-07
cg17726317	0.000672211
cg15907014	1.0954377294147832e-08
cg08625009	0.000382539
cg05230487	0.00221587
cg08528995	0.0003266
cg13768142	1.737097929876974e-05
cg00046899	7.335343370051817e-06
cg27024923	6.489663467834639e-06
cg20479063	0.00681547
cg22391032	0.00038196
cg04025917	3.190716631829016e-05
cg06700133	4.716050969189034e-06
cg25683631	4.0856671281175316e-05
cg01592801	6.50299667415144e-06
cg25043559	0.000120811
cg15096617	9.529792510676316e-10
cg09614415	0
cg22083892	0.000274927
cg27091886	1.5810353026779467e-11
cg10016695	2.1211344186311543e-05
cg13643006	0.000230648
cg06258356	0.000380506
cg11147215	1.7291795205598426e-05
cg07303975	5.339925881686636e-05
cg14093151	1.3992017063868545e-06
cg25868594	6.18842851248802e-05
cg01116115	0.000186517
cg21690805	4.6401862390466064e-05
cg14076011	1.1296519275560968e-12
cg00869069	0.00144058
cg02197923	0.000300027
cg02009395	0.000212928
cg16259423	1.5866197244918112e-12
cg01715266	1.1270356836678985e-07
cg19852607	2.3566240506811553e-06
cg05160592	6.195982250689624e-05
cg09230756	0.000132676
cg18199231	0.0004992
cg24264042	1.0149515786483931e-05
cg02233071	2.6531038116450745e-05
cg18361203	0.000216185
cg02220481	4.437783474031676e-12
cg01108633	4.249262702926693e-06
cg17756545	2.681629613643377e-05
cg12453687	0.00176488
cg07043814	3.159472406921715e-05
cg09626833	4.46750639038207e-07
cg01615333	1.965926365299353e-05
cg27304738	6.127300504421562e-06
cg22847165	0.000289774
cg04406496	0.000302463
cg26982327	9.067420128305859e-05
cg18737081	0.000624089
cg13591427	0.000682906
cg00684790	0.000448935
cg10879245	2.8191418750989072e-05
cg05017309	0.000335046
cg10180052	3.511396715061288e-06
cg06635059	1.3334514015084231e-05
cg02677777	0.000188357
cg08100589	5.375522249551068e-11
cg12889541	0.00014027
cg07161888	6.080606695935131e-08
cg06460174	0.000219127
cg15171154	1.2042607741014066e-06
cg24122929	2.1196028788805776e-06
cg20940853	0.000462781
cg16869647	7.099555517775524e-05
cg01317379	8.786026680474013e-05
cg24640783	1.597303660894056e-06
cg15507901	0.0021893
cg13954673	0.00117653
cg07524540	3.920487767916647e-05
cg14170793	2.6528203844744525e-07
cg12316887	0.000848315
cg24924206	0.000106041
cg10198479	0.000196159
cg21433330	5.03395657114325e-06
cg22163610	1.9169344958047674e-06
cg05185038	0.00626343
cg27414370	0.00208432
cg04258575	6.175882028003343e-11
cg08043536	0.00157239
cg10784813	0.000442913
cg15123353	0.000624394
cg03196857	2.719801219597251e-05
cg05195328	0.000137462
cg01302228	9.491159302932317e-09
cg23349301	0.0014142
cg04067803	1.8586451377977653e-08
cg05572621	0.000775041
cg09461018	0.00014036
cg22308101	0.000261318
cg04982359	4.849592542544023e-06
cg09391916	2.7034264338254843e-07
cg15197688	1.1547296452363298e-08
cg10825068	6.806988391627744e-05
cg14342938	1.0504743186423582e-08
cg10078057	3.671812592864754e-07
cg10777338	1.1359015986256438e-05
cg00662646	1.821013002722971e-05
cg25392511	0.00519337
cg23214895	0.00037906
cg07756647	2.132244784003312e-05
cg06393960	3.0367475241988018e-05
cg15157289	6.024330478915374e-09
cg04522885	0.000572792
cg16688303	1.0278558278287164e-05
cg04354879	2.174045909963951e-08
cg16539040	6.996219963428807e-05
cg02876329	2.4154500901651943e-06
cg24019478	6.8452972642463195e-06
cg17314277	0.00250834
cg21942150	9.523368127539733e-06
cg06977831	0.00079732
cg11855664	0.000389089
cg02803556	0.000784729
cg26429813	6.661338147750939e-16
cg16841389	1.1535267741002997e-08
cg00099240	9.835237743782699e-06
cg07185576	0.000399799
cg01002208	5.747847109105475e-05
cg14939227	5.659942988622824e-06
cg22268186	2.104914112666112e-05
cg00977063	6.1685507812825335e-09
cg06706310	2.758610175945808e-05
cg25567199	1.2380113321941444e-05
cg25437757	2.4328066092982326e-05
cg05118175	0.00166128
cg13652008	1.1961154278150588e-07
cg04573706	4.7289568005925986e-07
cg03715182	0.000152599
cg02252404	1.4667010542201986e-05
cg16007610	0.000146557
cg07126783	0.000401626
cg03715619	0.00035744
cg04897646	0.000465403
cg09944435	0.00120573
cg15487791	2.3498133585597714e-05
cg09073793	0.000180045
cg26473040	0.000410167
cg05350850	0.000440578
cg08524389	6.887804274380294e-06
cg10033488	2.473787457435428e-06
cg04924571	0.000200994
cg00453007	9.824049633233578e-06
cg18776698	2.7590831841450836e-09
cg03823048	1.313531870050788e-06
cg17753169	0.000168757
cg23210521	0.00114669
cg01996020	0.00115318
cg12728170	0.000286676
cg21641833	2.886579864025407e-15
cg00796569	0.00169725
cg07105285	0.00207653
cg10444491	1.8143985125451678e-07
cg15490039	0.00267633
cg24934032	2.972957057201242e-07
cg03744115	0.000136676
cg22114548	0.00372559
cg02736966	0.000127475
cg03644154	5.276489246641702e-06
cg13519586	0.000417301
cg07097417	3.54178791535098e-05
cg02181559	3.005125913668749e-07
cg01644731	0.000237319
cg26244575	0.000988093
cg11167637	7.236881240013648e-05
cg00907884	6.718474343525571e-08
cg25114142	0.000153913
cg21904719	3.682165683471794e-12
cg05951296	0.000453115
cg09498234	0.000118551
cg20054536	0.00424356
cg21935393	0.000105825
cg18642720	0.00026033
cg03180359	0.000100488
cg27327093	2.1760833212258746e-05
cg11798182	2.462146419524025e-06
cg15172529	1.930047015341607e-05
cg08001107	0.000243506
cg25697314	0.00716081
cg08601038	3.963496197911809e-14
cg09187107	6.80606569548603e-05
cg14463959	1.7184973810646653e-06
cg02933993	6.454555352530811e-06
cg03798603	8.013401006090604e-07
cg09961574	0.00105932
cg01315070	1.477759601908879e-06
cg06660935	0.000970965
cg16366686	8.748557434046234e-14
cg04085808	1.2797109261164508e-08
cg12424504	0.00112068
cg05240059	0.00287901
cg04625351	5.550635342843613e-05
cg24387380	0.000323573
cg13310598	1.0246195184748785e-05
cg15481791	0.000482519
cg07337288	0.000184598
cg15030951	2.9467368735325294e-05
cg15015109	2.9281421926041773e-06
cg02103771	1.378523450945579e-08
cg18919684	8.376632720796806e-12
cg21608792	4.3634211172371984e-05
cg11179120	2.722852653869179e-05
cg04246660	1.2169608760825845e-05
cg06006168	3.0986568497759492e-06
cg00178279	1.8234350451784564e-07
cg15851404	1.4957490122036177e-06
cg02671171	0.000413705
cg00740527	8.149872859908314e-07
cg26460590	0.000226695
cg00641002	1.3051385951090566e-05
cg11416297	4.651942573774548e-05
cg14083123	1.380575943565887e-07
cg22680823	0.000320969
cg08264401	4.544371068337938e-07
cg25329538	0.000705064
cg08800396	0.00485984
cg17747069	0.000159263
cg23615096	3.1893653924419674e-05
cg26314670	0.000152301
cg11705954	0.00120343
cg20110671	1.3814813509149815e-05
cg25521481	0.000147974
cg00902464	1.4515977420082038e-08
cg15049101	0.000617141
cg03951267	5.809300403947226e-06
cg11951169	4.215807763774393e-06
cg02169621	0
cg11446693	0.000557949
cg08320031	4.052697358014612e-05
cg06139794	3.2478952860515165e-10
cg01350394	6.56803722520749e-10
cg18226272	1.0694161932667257e-06
cg05576235	3.981403852548748e-05
cg07295996	1.614634635394019e-05
cg03430605	1.5808481002022035e-07
cg12920361	8.18706435978811e-10
cg22786472	2.1146804271343633e-05
cg08119652	2.6529095938698788e-05
cg24912504	6.215585823809988e-10
cg12714305	2.034606802259198e-06
cg16778498	1.407777427575585e-05
cg22576711	1.1500678853693103e-08
cg16533314	4.604387635820384e-05
cg05402288	0.000629437
cg26923428	5.847879958054136e-09
cg01148731	4.652609308930522e-08
cg22925712	0.000134125
cg08113634	9.273943610010882e-05
cg25647583	2.5495917599371865e-09
cg07817824	1.1278412215265377e-07
cg13917481	0.000277922
cg23627629	0.00118089
cg18126938	5.831767990738257e-07
cg15228268	1.3355982986240633e-12
cg03641640	0.000320102
cg08574978	0.000451493
cg27097762	2.45431313796729e-05
cg00623437	0.00486682
cg13089904	0.000422441
cg00291478	8.278512241643998e-05
cg00627018	0
cg11839415	2.9270215973209446e-07
cg12622451	3.3082925288141496e-10
cg26555664	4.843841483470612e-08
cg06262043	0.000162971
cg03810301	0.000828069
cg26844633	0.000398609
cg06183207	0.00274369
cg01199648	0.000179467
cg23487884	3.014414014401723e-05
cg01400884	2.0303603243121415e-10
cg15286980	0.000116262
cg12096147	0.000503034
cg06882926	9.819509339759058e-06
cg03965400	6.472301167026462e-05
cg18221429	0.000173599
cg22424444	0.000770104
cg02151781	0.000148098
cg14695294	9.225532441647921e-06
cg03340044	1.5444854199797575e-05
cg01752628	1.9862606914777814e-07
cg11467680	1.0585625709325086e-09
cg22613769	2.9618520303031914e-08
cg20190772	0.000554291
cg15549810	4.235561371190855e-06
cg03499808	2.7974985621459503e-05
cg15546412	0.000109393
cg20594150	0.000137941
cg21474062	9.570115391155376e-06
cg01611126	1.4496755957993379e-05
cg02523585	0.000232774
cg25019343	9.402414913317614e-08
cg12135976	0.00240803
cg15918608	3.2010042290697704e-05
cg13964092	0.00355913
cg05359714	3.829048189629702e-12
cg03981617	0.000117285
cg11970806	0.000100693
cg00485232	0.00325455
cg13008174	1.463983497207444e-06
cg10577087	0.000300933
cg20266770	0.000171266
cg24268444	2.8259712188560826e-05
cg14633553	1.3747077133308139e-06
cg04620298	0.000125125
cg07886914	0.000111316
cg11293112	0.00169989
cg00988236	0.00038651
cg11970716	2.2266300414575113e-07
cg21470699	7.75758536408766e-07
cg19980588	6.319707679391939e-07
cg12514021	1.3322676295501878e-15
cg07491514	3.111152488632918e-06
cg02289903	2.1075962470806786e-06
cg22334692	0.0027004
cg13240289	0.000110741
cg04241930	0.00225838
cg18714876	0.000166543
cg23987897	1.212617738444166e-07
cg05994850	0.000307735
cg16331929	6.742659253156091e-08
cg24039541	0.00175062
cg19946725	1.2938265570028307e-08
cg01039128	0.00034147
cg19968946	1.3314303426437135e-07
cg03370842	2.6083832811441e-06
cg13691511	0.000119208
cg11870591	0.000233424
cg21144797	0
cg08769648	0.000758916
cg16415190	0.000479982
cg16556937	0.00125922
cg03833936	0.00233477
cg14556683	4.829762193336862e-05
cg20388590	6.796893603333576e-05
cg06096373	3.0254264746898407e-05
cg14189441	6.679127251274508e-10
cg21304813	5.691293103460282e-09
cg13750441	0.00364301
cg05804736	7.606669388882104e-05
cg26979906	6.661338147750939e-16
cg12976394	8.977722608827232e-05
cg17314407	2.8718773448233037e-06
cg06801305	2.49877896152384e-12
cg21147013	5.637157004634297e-06
cg20694026	1.918146164126e-07
cg17700620	3.699836290349534e-05
cg05192831	0.00161896
cg16026943	7.181583661086677e-09
cg06432465	6.726528511968866e-08
cg04696720	6.353767722688808e-05
cg26100170	5.803242109081452e-09
cg21533088	1.7861532064400443e-05
cg08519290	4.878283746512224e-06
cg18170680	6.384356357025389e-06
cg13210655	0.000249772
cg01881842	0.000846578
cg10925657	0.00265889
cg11737750	0.000225814
cg01457262	2.648304020524961e-09
cg07249103	2.9080761887456674e-06
cg13173739	3.1046635868392514e-05
cg10892268	2.0190856209190144e-08
cg27254570	2.139653998201041e-06
cg04315865	0.000117575
cg03189652	0.000232431
cg06979924	1.145714396244557e-05
cg23257638	4.500920581440582e-05
cg01396391	4.508042450446226e-08
cg02644711	0.000141846
cg22742965	0.000449266
cg22785562	1.4674198667297134e-07
cg16128480	3.758303021772491e-05
cg01755551	4.2367442574908765e-05
cg18371186	2.369971996429854e-10
cg26630199	7.300721871161819e-06
cg15865714	3.912438273356855e-08
cg12034963	0.000190964
cg27175311	1.2508440571101787e-06
cg11839682	5.387324903616264e-05
cg07360153	3.459336153532888e-05
cg20064325	9.734542960604387e-08
cg24757159	8.52492165748231e-09
cg22544467	1.1632146782125652e-05
cg07646999	5.052524451931717e-06
cg19014607	8.25816036442717e-06
cg03288256	3.0148508752825265e-06
cg01879048	3.238214174583476e-08
cg24683185	8.184590484239251e-07
cg04404015	2.5393550401320297e-05
cg19227696	4.9643247782227284e-05
cg12290149	0.000531935
cg02914422	6.512130109270764e-06
cg01360084	1.9581777631616504e-06
cg01283420	4.6556494896599077e-05
cg07050629	0.000763185
cg09563293	2.919815279556204e-07
cg18892778	1.618125633484624e-10
cg19878627	3.291589223408664e-12
cg15896833	0.000100504
cg14645017	0.000232688
cg09990962	0.000166184
cg24376339	0.000572208
cg26127393	1.371559452678639e-07
cg24835880	0.000733361
cg00700728	1.4998033374125086e-06
cg26284484	5.090099860938224e-06
cg16970580	6.456392320774995e-08
cg20087632	0.000226151
cg22652741	5.765695140214078e-07
cg07631156	0.000135244
cg03955673	1.1947854334781738e-06
cg22963705	0.000272601
cg14480394	2.124042096651735e-06
cg13002740	0.000128778
cg15335418	3.717517157486583e-05
cg10664286	0.00180693
cg06872843	2.0817999076827576e-06
cg25754958	0.000758372
cg10304333	4.065490212701306e-05
cg19122225	1.0735315622012465e-06
cg22360964	3.249184838416408e-05
cg00588575	0.000979653
cg06155229	2.1589433147894965e-06
cg20564671	0.00216949
cg25510201	0.00447666
cg21850702	2.8104836918840803e-06
cg25322847	0.00368504
cg24979194	9.109596817324928e-06
cg13060157	1.1102230246251565e-15
cg20707765	4.8142349976521e-06
cg13029758	0.00147918
cg20629334	9.312964698304782e-07
cg00394906	0
cg10170307	6.492938612867594e-05
cg17246297	1.9479973333624834e-05
cg20387359	5.288265819969329e-05
cg18114034	0.00112615
cg07370496	0.000795881
cg11771908	3.3693698344716694e-06
cg09146645	0.000456402
cg27514565	4.379978962409936e-06
cg16353361	0.000651547
cg17376928	8.103893397526374e-05
cg06833636	3.1585478970086456e-06
cg24041151	0.00175623
cg21379099	5.551115123125783e-16
cg23814349	9.018306429098288e-05
cg14301914	5.678720049751007e-09
cg08220811	0.0021061
cg18499396	0.000299028
cg24482879	4.974743625929534e-07
cg08848462	1.769572399723529e-08
cg09183450	0.00418561
cg01840665	1.456456955040153e-08
cg12640049	0.000555926
cg07899077	0.000128776
cg07024094	0.00133385
cg16184131	1.8528733325418045e-07
cg23882573	3.477254839623356e-08
cg24579604	0.000210531
cg21588944	6.74573401298062e-05
cg05580784	2.1538326677728037e-14
cg05901765	2.7755575615628914e-15
cg01109481	0.00455188
cg12946859	9.593961183274047e-07
cg17062938	8.970848563993883e-08
cg09737265	0.000149683
cg04809057	5.866821634403774e-05
cg03890167	9.446365526810663e-05
cg18669682	4.1945514042684984e-05
cg20499101	1.6611908515429263e-08
cg07935784	3.467226505904364e-13
cg01125010	3.73834211808699e-07
cg00237390	8.759672623726011e-05
cg02883332	0.000576774
cg14889891	2.6277603804025773e-07
cg13237021	0.00201096
cg21150843	5.21480636450633e-11
cg11523071	0.00066021
cg13240962	5.372509345136223e-05
cg04883026	0.00029143
cg21368352	0
cg04614275	0.000426359
cg01582261	3.7488545990838062e-06
cg13021773	8.442343490955295e-10
cg19628390	0.000155096
cg25144207	5.784261958297066e-14
cg09079582	1.1929989163217414e-07
cg26265281	8.547019551474744e-05
cg20597409	7.432094583093019e-07
cg14948804	0.00112776
cg11003133	3.6737933806207934e-09
cg06330157	4.997573419318613e-06
cg07925274	0.000151208
cg00944573	0.00026337
cg26353121	2.7779218995327426e-05
cg18080509	4.893719980358924e-07
cg03164177	0.000237379
cg20167910	0.00487147
cg03700034	6.948378936111332e-06
cg26273013	1.211921129007365e-07
cg26767214	1.67526458372258e-07
cg07937672	1.2001186466825686e-07
cg15208718	0.000950645
cg08669249	1.875657597549818e-05
cg13915547	1.6047690717391205e-06
cg02837694	0.000762675
cg03732087	6.192588464237758e-08
cg08613068	0.0021363
cg09787311	3.243670823371847e-05
cg02132783	3.159013972631186e-08
cg08497039	0.000670849
cg14934792	4.7521913071335575e-09
cg01156892	8.246589877636268e-08
cg04335034	1.118584225245911e-09
cg26840970	3.762158872322452e-06
cg01131890	1.6393501941491806e-06
cg26835248	3.711132512407289e-10
cg11226105	4.6962234445668827e-07
cg22033614	6.336977058429838e-05
cg22948201	2.585660574538906e-09
cg08719608	3.9790514216875295e-09
cg16713551	4.8378728519260505e-05
cg00442570	4.18554080283684e-14
cg06608065	0.000198413
cg11759552	6.5031976268503655e-06
cg09782097	1.0089284963044065e-10
cg16513809	0.00200612
cg13600314	7.006015647403885e-06
cg25177997	0.000406382
cg20003050	1.7931558435546613e-05
cg12906963	4.2897801408869896e-06
cg00575791	0.00040616
cg25944895	0.00013241
cg22505766	0.000231152
cg15001490	0.000332613
cg16007742	8.352487812590681e-05
cg18954662	4.995116702888325e-05
cg11382878	2.8545551244985035e-07
cg18861015	8.564968005053686e-06
cg20090301	0.000367658
cg02027791	1.8215818624600644e-06
cg02594532	0.000189772
cg23255628	8.08019989917419e-07
cg13601650	0.00023244
cg13169954	7.464914094645891e-07
cg23234726	2.6782700279115446e-05
cg01238234	5.5337747828509976e-08
cg19461519	1.7347391745303753e-08
cg07410339	1.0912844750077255e-07
cg23077449	3.398466663639965e-08
cg06457357	0.00146142
cg20894004	0.000105591
cg20274965	0.000156169
cg04434653	9.080773299974254e-08
cg13593530	3.0858284161272564e-07
cg03264071	0.000859574
cg07756906	0.000130163
cg23534142	2.3097963985918568e-08
cg22942804	8.428082451494845e-06
cg04235525	1.735921872914048e-08
cg13040992	4.311865919870428e-08
cg19514469	2.6782109370904195e-05
cg17196716	2.4220648263684197e-06
cg08426130	0.000132011
cg21542695	6.721527323061416e-05
cg16565562	0.000562848
cg08546061	0.000217898
cg26692162	0.00052748
cg23948391	0.000173777
cg03110739	2.0742607975687832e-05
cg15953936	0.000422106
cg17667220	2.590082592845988e-10
cg17593512	2.220446049250313e-16
cg12911037	1.0733188227085577e-06
cg00310523	3.517492759830265e-05
cg22123894	3.017570589503027e-05
cg15034962	1.406134121362257e-07
cg01765641	0.000245177
cg01966878	0.000233666
cg15701868	2.3019458025741457e-05
cg23381058	1.597494914129527e-08
cg23959758	6.021042553427947e-10
cg14159526	4.827440558408114e-09
cg27472260	0.000646164
cg13823643	2.4010187549272644e-07
cg13316186	1.0470732081380163e-06
cg14191999	4.8345501064916974e-05
cg04108742	6.089533812758674e-06
cg11596302	0.00014271
cg13930464	3.218742651966977e-06
cg03457415	2.8572975097063136e-09
cg07794367	3.8126486806566717e-06
cg11683889	3.567448213448454e-05
cg08575843	9.342947703272486e-07
cg03813151	1.3697931677825181e-12
cg04728746	9.736145843586286e-05
cg10904028	6.332258122299095e-07
cg13294852	0.000601028
cg03471658	8.728619153020034e-07
cg25007342	3.206324095117452e-11
cg03120555	0
cg13074795	8.462244315832201e-06
cg15191186	0.000319017
cg13739586	8.04258084499132e-05
cg18807895	0.000237719
cg07469700	8.5982281953223e-06
cg24785279	0.00146078
cg03580065	5.956335424883719e-11
cg20098659	1.2907222504132676e-06
cg10511255	4.35078862270899e-07
cg18293456	1.4031457662433411e-08
cg10913227	0.000140431
cg00845133	0.00105417
cg12529922	1.685987581423465e-05
cg22865277	3.5089708916302698e-12
cg11468148	9.70710089887028e-06
cg07676709	1.3378938385821826e-05
cg11197905	0.000256034
cg15512289	7.262891621451217e-09
cg02524834	0.00918942
cg17840047	2.727033060478945e-06
cg02011953	2.785176490549546e-07
cg05944124	4.021477935622908e-05
cg07384084	8.060658807096388e-10
cg09685601	0.000424585
cg23420164	1.6577406114492987e-11
cg12325049	4.069516748461677e-05
cg22984498	6.583578127106193e-11
cg12463722	7.297591784438673e-05
cg17026538	7.312261907088669e-12
cg01612133	0.00116076
cg27561290	1.0367822981360852e-05
cg10925138	1.5545734923794186e-06
cg18511546	0.000359576
cg26067340	0.00174814
cg20911634	9.186780761905045e-05
cg13819987	8.591444058625441e-06
cg00523225	1.7267537524290333e-06
cg19410791	2.1232697711148774e-08
cg10396747	0.000366283
cg04250661	2.315281081299858e-06
cg09179743	7.176966466682089e-07
cg08023832	3.3514723796201906e-07
cg23525799	2.7155791053723455e-05
cg18507923	3.1805807210183445e-08
cg19096358	8.775177867248463e-05
cg02409346	0.000133758
cg08935526	2.0639872585381802e-05
cg18752882	0.00182037
cg13582782	1.1085519907583219e-06
cg11392767	4.377062046145852e-10
cg12545805	0.000155268
cg01116453	4.277782342687608e-06
cg03237134	5.291825669884176e-07
cg26408426	2.2788338549517562e-07
cg10435967	4.143214319740629e-06
cg25940239	4.248266530781919e-07
cg05612166	0.00136485
cg04804542	7.690014256533928e-05
cg24028694	0.00106126
cg15868523	0.00099951
cg26433505	1.2121313397450706e-08
cg08908537	7.623271409240573e-06
cg24788577	0.000192286
cg19633612	1.0185864374179232e-08
cg09473282	1.5773932160456638e-09
cg14632586	0.000163748
cg07584721	1.3751957572694096e-08
cg16929139	0.000107483
cg24107728	1.8037583793262257e-07
cg23939008	2.44291890835191e-05
cg20011248	0.00104007
cg13175739	1.8974089188716903e-08
cg05756987	9.040787172254205e-05
cg15242354	0.00114069
cg04682020	0.000164739
cg09085792	9.05374415171023e-05
cg14047361	8.209654902557872e-07
cg03240509	4.497640519385282e-05
cg08612051	6.700405489934447e-05
cg01941390	0.000266065
cg12519135	0.000439353
cg23265542	6.081644632338623e-09
cg19218072	0.000146757
cg21817791	0.000125173
cg04575614	3.421021999017171e-08
cg23623060	6.15485182224873e-05
cg15857379	0.00291069
cg25546329	0.00262853
cg08141553	7.747384920264722e-07
cg06256785	4.68778400541936e-08
cg19676292	0.000280875
cg15926234	3.3306690738754696e-16
cg01941663	5.273245640147195e-08
cg17882951	4.637756522596348e-06
cg08212657	0.00192516
cg20219641	0.000208775
cg23651386	0.000175632
cg09681706	1.7094103910153535e-12
cg17720013	0.000472329
cg17318864	0.0021003
cg21355451	0.00198004
cg11319586	1.6833736584676018e-06
cg04988103	5.614941901432857e-07
cg19832980	1.1272987802346535e-05
cg21134569	0.00220207
cg05009104	3.917005497733328e-09
cg01519784	2.2024465584635777e-09
cg17164630	9.996740202300458e-08
cg10625737	0.000663121
cg13853721	0.00183988
cg27424261	7.931859389609386e-05
cg23157058	0.00175657
cg27053588	0.000102278
cg14036154	0
cg06997272	4.3416162061826746e-05
cg02766403	1.3625540879469433e-05
cg18162838	0.00263055
cg17275973	4.870898941966573e-07
cg07336751	6.016697040589492e-08
cg02725001	0.00254618
cg08760589	0.000271177
cg16665442	2.865282595299057e-06
cg17052310	6.362636573609137e-06
cg01625242	8.875900098237466e-07
cg04172771	1.2767136214897334e-07
cg22513953	1.1092742235874198e-07
cg09945416	9.21909787043873e-06
cg17701307	1.1727264807470661e-05
cg06696684	4.311048540039941e-06
cg22698501	2.3730849296743628e-07
cg22105714	2.070892624050913e-08
cg24671636	9.775985065907378e-08
cg23530241	0.000209572
cg08057190	3.247976831932675e-08
cg13194899	7.51620987671231e-13
cg21091217	0.000995407
cg14223505	0.00690961
cg13420277	2.408291182065536e-05
cg00894110	1.2579204190066307e-05
cg22417309	1.6162220615179024e-06
cg04812249	5.160303765561203e-05
cg18038361	1.6409096303959814e-13
cg04525335	2.6820212495337614e-08
cg00320216	1.8213106972586601e-06
cg13388466	0.000214506
cg02893324	0.000176695
cg23187754	8.5456963727637e-10
cg16577670	4.480893226466165e-05
cg27542525	4.386484117269163e-06
cg08249893	3.3250038278254124e-07
cg01054110	1.0242483505784605e-07
cg14422240	2.4083877434022405e-05
cg27391982	9.793662090196165e-07
cg26222426	0.00752649
cg05293827	0.00201925
cg18035861	0.000389924
cg06978697	0.000137798
cg19208477	5.6654847591097734e-08
cg03333171	0.000119954
cg01853632	9.139355938714289e-13
cg14539856	0.000589584
cg01393604	0.00107567
cg02681074	2.298787595722551e-06
cg17578341	1.140094428997429e-05
cg05836521	0.00413237
cg03384460	3.367128948550402e-06
cg22074083	3.900298665149293e-07
cg06675602	0.000864322
cg07983575	5.038323222539276e-05
cg15228694	9.188413999772216e-06
cg15257719	9.854307921819405e-05
cg12461487	7.249877711834607e-06
cg09479163	3.146510163209992e-05
cg06182923	0.000299178
cg25956901	5.796363944376992e-08
cg22775636	1.6367360800018105e-09
cg25147220	3.3833176266151455e-06
cg02057688	3.746447773966821e-05
cg19815274	2.5220278843107735e-07
cg15131258	0.000477705
cg20942203	1.2462471610241721e-08
cg23829948	5.9324300181295975e-05
cg04641754	0.000200506
cg00305229	2.0260410016348374e-09
cg00402350	1.325372986471507e-06
cg08629856	5.5293082921181735e-06
cg24933474	9.279244039817058e-13
cg11313517	1.7524880435715318e-09
cg00875832	6.47284898953604e-05
cg25489023	2.0697887848086793e-12
cg18249108	0.00114815
cg16621633	6.733425034544105e-06
cg06421138	0.000112151
cg22974361	3.8140133407083e-07
cg24516286	2.0510229427062043e-06
cg01154353	6.94792349245077e-05
cg07169570	9.43280108367528e-06
cg11151402	0.000206192
cg19176258	0.00139003
cg06072571	1.0710078379716492e-09
cg25330422	2.0714038539315638e-05
cg26039926	1.9916716024193093e-06
cg06559789	0.00039674
cg20177690	0.00416835
cg20438460	1.7786153695187323e-05
cg20637190	1.5706710265739332e-08
cg05859257	7.794392357096669e-07
cg21862081	6.56370943626916e-05
cg25183543	0.00607771
cg06902244	1.4830868874105008e-06
cg14137707	0.000170687
cg00413617	9.126049438823447e-05
cg19206260	1.2223602491090446e-05
cg00462416	2.5647123208405453e-05
cg15416488	1.2366108137484844e-11
cg20969225	8.90085447002864e-06
cg02330874	0.0038635
cg12382889	0.00080414
cg07133629	0.000693431
cg00125100	0.000192007
cg15565575	6.509125293985285e-06
cg16544548	1.6169518191055943e-06
cg14789659	6.838369559336588e-05
cg27526346	5.551115123125783e-16
cg07372824	9.649599901773165e-05
cg23695980	2.751457724992079e-07
cg04384208	0
cg20394269	0.000165077
cg21270913	3.8293485049578635e-09
cg01873119	2.0226945978363275e-05
cg26272723	2.624527284389444e-08
cg27484582	5.6208028914483954e-05
cg18730905	0.00149127
cg20501970	0.00130413
cg10987992	0.000229002
cg06660670	0
cg19835437	6.538869445904538e-11
cg20257947	0.0028502
cg10934870	6.663555169650337e-06
cg04336433	4.885737117099609e-07
cg04806292	9.496612496384671e-08
cg26451067	2.8772881507488357e-05
cg10707509	1.1804139077309372e-07
cg27567319	2.2063796267790536e-07
cg12405955	0
cg21334045	8.895868840452792e-07
cg02739850	0
cg08799412	3.128220643411339e-06
cg06512774	2.727488232423525e-05
cg15691879	1.1378153246477396e-05
cg26910132	0.00086822
cg15562758	0.000675585
cg22658550	0.000320991
cg00815519	2.1400173447760906e-06
cg02073874	4.3455102383127553e-07
cg05954120	3.0486444502209054e-07
cg03371275	0.00156955
cg17692087	8.491008816058354e-07
cg02135083	5.218048215738236e-15
cg23138560	2.3437196183806464e-08
cg05212570	2.4553983879460617e-05
cg08377930	5.354160448334255e-10
cg17609175	1.174811509185858e-07
cg00771185	1.7881560283594666e-06
cg20731677	5.541900272021394e-11
cg16037187	4.6125003277941445e-06
cg18758433	1.0953793427859182e-11
cg14768074	0.000117507
cg18561976	3.5934670711279537e-06
cg04158715	7.326701800813851e-06
cg26375955	0.00121357
cg22598140	8.164056835902045e-06
cg02194715	2.6432593091318957e-05
cg06677048	4.371663123825531e-05
cg18753296	0.0015877
cg15834297	0.000109466
cg09809932	1.6989931683752957e-10
cg06606972	0.000502068
cg23216963	7.425551961648402e-06
cg04195142	0.000545896
cg14224441	0.000162262
cg16565439	4.484790039338549e-08
cg04827594	7.326715900646263e-10
cg05027062	7.505237860139236e-05
cg11128956	4.4474998450727554e-07
cg01428849	0.000243269
cg21141300	0.000116309
cg01727128	5.695444116327053e-14
cg16734775	0.00121892
cg15487251	6.021608334183526e-08
cg00459997	1.7484244052567988e-09
cg26008094	4.711364543030783e-05
cg05685922	0.00217203
cg00809021	5.0118551814137824e-05
cg02756795	7.78205944795829e-06
cg15159743	7.66960388409732e-06
cg10104845	0.00296498
cg24122814	0.00223462
cg03662122	9.861393112098327e-06
cg17936098	9.605632897780048e-05
cg08651540	0.000168591
cg15358931	1.1374901021099504e-10
cg22707675	0.000192301
cg27388769	8.061118439428583e-11
cg09863084	4.113850844200684e-05
cg24592391	7.717756433933687e-10
cg06475911	6.411230324410155e-09
cg20982011	0.00108415
cg08087969	0.00120239
cg10172979	0.000641764
cg05691054	0.00117232
cg19780920	5.691467975355025e-06
cg04014439	2.1701728414313948e-08
cg07769816	6.404966852524563e-05
cg04710276	3.955146432588208e-09
cg05765580	3.1935202058352985e-05
cg08163246	4.440892098500626e-16
cg26354640	5.717312925013207e-05
cg14030525	0.00108353
cg08395093	0.00978139
cg03877332	1.0486400636722237e-10
cg04125303	8.616306668152163e-09
cg27301893	9.538578807022358e-05
cg11638352	3.8767336533185315e-06
cg24194660	0.000195718
cg07055718	0.000453343
cg18100079	0.000794429
cg07670421	1.7248566914873642e-05
cg26682213	3.967967758977675e-05
cg10390172	1.1068923555512811e-13
cg25912517	3.0711784337889014e-07
cg23975226	1.1397425359493951e-05
cg14994396	1.955200838754667e-05
cg27066385	2.3919753241230524e-05
cg03889939	4.5054578179382077e-08
cg03982150	7.655678354812068e-06
cg16306633	1.390796225109181e-05
cg24158599	0.00325649
cg16931392	1.1797173238292658e-09
cg05055833	7.655884530222146e-06
cg25099516	0.000642036
cg27314761	0.000286452
cg11378915	1.0602423376360193e-05
cg22113679	1.83642434592457e-09
cg22693424	5.1841864134871685e-12
cg22117825	0.00113919
cg15595627	1.2712329586217486e-05
cg05939871	3.581254099938036e-07
cg26099407	4.1678293927205345e-08
cg01146324	1.5436540934388177e-12
cg20433989	0.000860904
cg17944572	1.4088730182493236e-13
cg11769528	0.000152713
cg08994982	4.098348327374879e-10
cg07426937	0.000160893
cg07241660	1.649920419222184e-05
cg08856930	8.87072931865518e-06
cg08303110	0.000269323
cg13748845	0.000944783
cg25322672	8.209348756338386e-10
cg06147194	2.054995341804755e-05
cg07004372	0.000100306
cg25872816	0.000214956
cg13359764	0.00464762
cg13604628	1.6932542310499343e-06
cg17955787	2.6615376569338878e-12
cg20889501	0.000366501
cg07748712	1.939598447131541e-05
cg05372647	1.4144129163451424e-06
cg09897131	0.000305842
cg00483217	1.8995083068684693e-06
cg18009704	0.00164577
cg11306934	2.6725697905849444e-06
cg22138238	9.471613100686671e-05
cg26222689	5.659026524051924e-07
cg07148459	6.866616034661988e-07
cg17806703	0.000916827
cg25047768	7.975014137862058e-05
cg16885600	0.000103462
cg02143067	3.1134422304734954e-06
cg05120860	3.6020665786784534e-06
cg10932939	5.2434166231130064e-08
cg02555807	0.000947513
cg01915107	2.531959554208374e-05
cg15700537	8.035735507416764e-05
cg17176558	4.096233787642678e-05
cg08574879	2.01365701235634e-06
cg15320711	0.000361677
cg12926645	0.000487681
cg03905134	1.4603217273201352e-06
cg01990970	0.00115219
cg11975980	5.584788187462664e-11
cg19450111	9.225953334635051e-14
cg12128614	1.669485789757008e-05
cg14933149	1.0107432644956837e-05
cg25940713	3.191663491830532e-06
cg02610343	2.577325989017165e-05
cg18901286	8.847988513416283e-06
cg06216309	0
cg07745147	0.00059783
cg02426325	5.059848651178811e-09
cg10518481	0.000115943
cg04917553	1.7913496652699479e-06
cg04467589	1.4320105878873335e-08
cg12882311	6.144392117324315e-08
cg12604575	0
cg01055103	3.643375434680962e-08
cg03585246	1.0144662887512368e-11
cg20928366	0.000392856
cg18527670	0.00223275
cg07714410	2.1098462976709698e-09
cg02061229	2.5205972936426235e-05
cg17122582	3.131243597742639e-09
cg19651446	1.1671436977112037e-05
cg14236758	4.632472826338052e-06
cg01820954	1.6449948005536896e-05
cg12616177	3.618691053075551e-05
cg18534839	1.6947545589118818e-09
cg09261807	1.5858538921942333e-05
cg16779839	0
cg06553959	0.00162006
cg23679982	0.000745737
cg03873431	5.205016718745625e-07
cg16475806	0.000601162
cg09887207	7.165568814637702e-06
cg18324824	0.00126496
cg12417772	5.0419890411657065e-06
cg21211696	0.00103237
cg17277212	0.000153539
cg09573852	0.00840808
cg27297662	1.3327370040894237e-07
cg03577433	0.000425787
cg21341492	0.000167375
cg27626190	3.1582652751938056e-06
cg09713039	0.000176253
cg25298208	0.000378291
cg14555759	1.5072601822208043e-06
cg23034245	2.8889476324067687e-05
cg06341457	0.000219473
cg08705351	1.3692086116012803e-06
cg11471805	6.439293542825908e-15
cg27120649	1.113820147224942e-11
cg21253943	1.148750719326408e-06
cg02079273	0.000171044
cg20142595	6.8331463395354675e-06
cg21380925	0.00224723
cg18764192	6.482512815431107e-06
cg10785547	0.000760906
cg10249074	7.994689613555206e-05
cg03631656	3.110209235379635e-06
cg25462718	0.000722113
cg15647614	3.1909305163724255e-06
cg20306821	0.000522598
cg26303237	4.035611215791324e-05
cg13002189	9.946293146956275e-05
cg23304165	2.1640354341823098e-07
cg18369597	9.152482311769461e-05
cg24285142	0.000404783
cg08535247	4.381677476406054e-08
cg10526087	0.00050049
cg06195594	3.2664929986436775e-06
cg11513483	5.258492386206459e-05
cg03274069	6.328271240363392e-15
cg00400587	2.4390964803444604e-09
cg12669300	0.00400235
cg07015465	8.37419023014263e-12
cg07437066	3.990913322349243e-05
cg02420880	4.4371969148637724e-05
cg22321318	0.000145138
cg08264747	0.000341119
cg16408784	0.000974841
cg03899022	3.3306690738754696e-16
cg03769338	0.000188683
cg20984812	0.000330724
cg12225226	1.6653345369377348e-15
cg00002749	2.9692240444134654e-08
cg15350446	2.040593893859466e-08
cg01730032	8.366063956044556e-07
cg05063577	3.4463995934874703e-07
cg21203652	0.00203764
cg20262587	0.000176016
cg07607869	2.723630765366636e-09
cg21816330	0.000185469
cg03292514	8.442522929807961e-05
cg04219173	1.7800031415493578e-07
cg24400517	0.000675868
cg18960668	2.493773285650036e-07
cg08027034	0.00106601
cg20749792	2.410848187750503e-10
cg25735938	7.999789495727327e-06
cg01638741	0.00054354
cg06516414	7.035118598786028e-09
cg16087521	0.000925692
cg12343633	0.000132252
cg05661164	0.00199478
cg12188197	3.621513563256684e-06
cg26422935	0.00787099
cg05986745	8.113543321641714e-07
cg23894907	0.00062102
cg13599092	1.0344790992489195e-05
cg12419229	1.9865143317865375e-05
cg27093023	3.6020431715133583e-07
cg09306166	1.5521621554714926e-07
cg08924674	0.00735734
cg01927000	6.361495615514468e-05
cg14722402	1.2452170229382276e-06
cg24294884	5.572735516157223e-06
cg00192297	6.411345789880674e-05
cg25695193	7.648275824656547e-05
cg02426574	2.3236916243063455e-05
cg12619400	3.871890114026666e-05
cg00564465	1.4646620898228768e-05
cg12683863	1.4833234183719846e-05
cg26484073	9.641465154330842e-05
cg15764693	1.355019995497031e-05
cg27523193	0.000480637
cg02118245	0.000100986
cg03815062	7.031532001100516e-07
cg22863852	0.000265646
cg06712921	3.9646690308536847e-07
cg21250232	4.224827807419729e-05
cg22108243	0.000351352
cg02308718	7.770284815356021e-06
cg00421693	3.15316497833118e-05
cg08079888	9.43888930489134e-05
cg13614539	0.00201587
cg08855705	3.5236454276610374e-07
cg07353266	0.0062078
cg27481559	2.2847768121891932e-10
cg25376263	1.1307760839129877e-05
cg12590535	5.6609320167932964e-05
cg01442550	0.000969997
cg16002826	6.613919866116369e-06
cg08714341	0.000120847
cg17117794	2.1825917739803913e-09
cg24156826	2.1508606007358821e-10
cg23588204	5.012815607052801e-09
cg11701367	1.1541613754717517e-06
cg22909296	2.7219645870601994e-08
cg18084215	0.0014327
cg03646291	3.751107346960936e-08
cg24654385	6.154749159881234e-06
cg17051124	3.2447002250579615e-06
cg04523690	4.43309995701302e-06
cg21323941	3.142583979132141e-05
cg23288758	6.764036884998603e-05
cg17130724	0.000301692
cg02475600	2.4489273784400467e-06
cg06567042	2.220446049250313e-16
cg07754798	0.00148816
cg13520520	2.631228568361621e-14
cg11481568	4.7666579783278706e-07
cg11212329	0.000875957
cg06159514	1.224702561586355e-10
cg15974196	5.7439275558124336e-11
cg04946150	0.00177649
cg19675599	0.000498075
cg08949570	3.199648611029726e-05
cg20504925	2.9443666371808952e-05
cg09035199	1.7317912658021406e-05
cg16510022	0.000577315
cg15346939	0.00032608
cg26401058	5.666375066937235e-06
cg19082970	5.977802561729639e-06
cg03851490	0.000609904
cg27315077	0.000406619
cg03739402	0.00183953
cg08293240	0.000338351
cg11617964	6.38308307799873e-05
cg03447547	6.206176691647691e-05
cg23976831	7.808411494059087e-06
cg14095692	1.544129979436093e-08
cg15307807	0.00104425
cg00942432	3.170813817066076e-07
cg13663057	0.000686878
cg09555144	8.13187621636624e-05
cg12783942	2.558059131185786e-08
cg24035745	1.876547806034523e-10
cg15294160	3.4454871777889196e-07
cg10746447	0.000222482
cg06068625	0.00073926
cg01444487	0.00013972
cg27511269	1.874337898044587e-05
cg09100128	2.8326008982837436e-08
cg18057887	2.3931839972624047e-05
cg13956518	3.454032399430318e-05
cg27048597	3.035538487239364e-11
cg09951273	3.863084876631895e-05
cg18714204	0.000113017
cg16729415	3.416844585046874e-11
cg07176626	1.4473343903365077e-06
cg24272305	2.5424107263916085e-12
cg15457217	1.8757203346098095e-08
cg27177296	3.004801362782583e-05
cg17337453	9.74143842591424e-07
cg22410383	1.929759078012072e-05
cg27591016	5.4355026492869385e-05
cg16847214	6.211292394642243e-06
cg03720111	2.911100693836488e-09
cg21513483	1.1314560055541989e-07
cg06757951	0.000323783
cg07386414	2.5996419796947556e-05
cg17394030	0.00281228
cg03964554	1.7827207487997043e-09
cg24135793	7.959854997352522e-12
cg11956655	0.000212312
cg23524699	0.000331666
cg16013888	0.000136955
cg24574692	2.4403368215075716e-11
cg24490801	0.00017681
cg12787665	9.750147084153227e-07
cg22792479	9.855536512004548e-06
cg01795096	1.0422870788673322e-08
cg01660999	0.000850551
cg20387556	3.6186742524702e-07
cg18543521	0.000148807
cg17546523	1.2403420147855115e-05
cg02622254	1.9521998018134923e-08
cg02722183	1.6557866189259585e-11
cg17367884	0.000330043
cg12736501	4.817533520995454e-07
cg01694632	3.3342228215271774e-05
cg18650307	0.000272968
cg27144592	0.000631272
cg14851345	0
cg16106581	2.233610377677664e-05
cg21814185	1.7946300951310334e-05
cg23797679	1.9233873160828807e-08
cg10531628	3.2065349331311666e-07
cg26699890	0.00744454
cg12744820	2.7562396809344136e-11
cg01581763	1.4430123762565472e-11
cg02204768	7.81760567392098e-09
cg20264214	6.324940571289517e-13
cg14178021	0.000114929
cg21974506	6.130985998209493e-05
cg11135772	2.58741145922059e-05
cg24149319	2.9331974255142335e-05
cg08202900	1.458019238675945e-08
cg09125600	6.513369873994979e-05
cg00231372	1.6377536740552756e-05
cg25364343	0.000325037
cg15448462	4.593144641407143e-06
cg09396433	4.533823405594717e-08
cg24452254	1.4485495796634495e-05
cg10364235	1.0812355530909201e-06
cg09615585	0.000354889
cg07207959	7.175574215922964e-07
cg18725023	0.000127976
cg14557508	4.442889975919684e-07
cg03793055	2.151912736891859e-08
cg10495164	1.5503891146462223e-06
cg11750150	8.146750443138728e-07
cg25535487	4.6771866048289645e-05
cg25014776	5.486072444105261e-07
cg03245831	1.7626242204804576e-05
cg12265163	3.2731595211998865e-12
cg13136556	7.506350555441799e-05
cg23871273	0.000103483
cg15897579	0.000891873
cg13829288	0.000195356
cg18571488	1.2691906303707867e-08
cg11881534	0.000919356
cg14312716	0.000269365
cg19738424	0.00105863
cg12505929	4.430367243923872e-05
cg01516792	0.000109527
cg04652621	2.14860995999544e-05
cg19481029	1.1917967723817924e-09
cg13404065	0.000283232
cg20917322	5.607469155677336e-09
cg06864351	0.0015887
cg26581206	2.0886903845385163e-06
cg17079170	3.4936773395166654e-05
cg03594006	0.0025425
cg16070035	4.294569699858641e-09
cg10476468	5.1238609106274424e-05
cg12503949	0.000981858
cg14871035	0.00145805
cg17972213	1.3550159314257293e-05
cg08585844	4.250692464680128e-09
cg27659465	0.000176872
cg14222752	1.0995429771121223e-06
cg24770924	8.666884990127244e-06
cg21031517	0.00398306
cg08255958	8.774199495853452e-07
cg01647887	0.00138813
cg08084502	0.000789901
cg24037375	1.0513072683959734e-05
cg17513953	6.331612777410456e-07
cg25372164	7.4494290749349545e-06
cg19103398	0.00151212
cg25528121	5.42011700566114e-06
cg21032136	4.354934862282889e-06
cg02805612	1.6617705057453414e-05
cg00369241	0.000296956
cg19526865	0.000447836
cg25341687	6.648134993847421e-06
cg17563411	5.5307839424756366e-05
cg19640473	0.00189335
cg26410550	3.0697955022418455e-07
cg21159999	6.156988420547016e-06
cg21766141	8.811489228044422e-06
cg26804411	4.731128721902067e-06
cg14264119	1.1286401923049638e-06
cg02268569	6.943780305079805e-06
cg23774155	4.7060507771368165e-05
cg08657705	5.009964564883784e-05
cg21605702	0.000113769
cg21650241	4.398605436084502e-05
cg24746726	2.2373303210088125e-10
cg10190839	1.9099627507790373e-05
cg21129729	4.33668073673843e-08
cg20405537	9.426937130907476e-08
cg04867229	5.629636371851099e-06
cg09472616	5.720553808430395e-08
cg01476124	0.000211687
cg03238778	3.069389251630916e-05
cg03934002	3.4878526955495204e-08
cg14613491	1.6879867544838945e-06
cg08171931	2.4502839711115776e-05
cg13710937	3.1611492087302295e-06
cg22186271	2.827440052799446e-05
cg00364704	0.000364866
cg02939781	4.514622009565983e-11
cg00604640	1.5103562688967287e-05
cg18116134	2.5551627758080286e-07
cg15530351	0.000239148
cg13467274	3.584506643505847e-06
cg12030655	0.00145805
cg00583482	1.471609278880237e-08
cg26715273	5.8644825304154935e-05
cg00236052	0.00111541
cg14328090	0.00122332
cg18634538	0.000495247
cg19730523	4.681428722452807e-08
cg02491385	9.520278375541036e-05
cg03740612	5.551115123125783e-16
cg00857907	3.819725979958832e-09
cg04988918	8.966106063024171e-05
cg20600515	2.7032756868550223e-06
cg05844247	0.00144525
cg25835423	0.00161197
cg20455854	8.260059303211165e-13
cg20858120	3.792296214166768e-06
cg25037165	0.000853866
cg04925220	0.00094217
cg16364125	4.714045929166133e-07
cg10562340	0.000452052
cg18352120	2.939838162907549e-07
cg06149271	3.943086012669905e-05
cg17439760	0.00359396
cg20873110	0.000300242
cg21197843	0.00094089
cg17163179	4.247411145019697e-08
cg11796780	0.00148205
cg00785105	1.3268493294638084e-05
cg16225614	0.000659231
cg12600337	0.00198615
cg19277516	7.149398839179089e-05
cg27040104	5.4826233348848064e-05
cg05726002	0.000354529
cg25979005	2.6370375451389982e-05
cg15482002	1.4278752885621415e-05
cg23351529	0.00119639
cg23896685	0.000106033
cg03805757	0.000121052
cg25735482	0.000542081
cg15635600	0
cg04128311	2.1876143674326443e-08
cg17970239	1.092572688332627e-05
cg19318707	7.538481727742408e-08
cg20437132	6.119985185293331e-09
cg10924811	0.00128246
cg16486409	0.000252235
cg11619119	2.164653565950303e-06
cg05358758	3.5367595888624592e-06
cg06827397	4.428536426459573e-10
cg02289020	0.00060779
cg04759104	0.000111154
cg07028258	0.000141089
cg13688912	0.00258358
cg10767260	0.00133681
cg19937039	6.027863606039574e-07
cg10909506	0.000180303
cg18722847	0.000190595
cg24947379	4.307476597631421e-11
cg16098469	0.000371189
cg17253785	0.00134714
cg05938183	5.895305081993207e-06
cg02821166	2.643720874440092e-07
cg12932813	0.000128981
cg16995768	5.135705622993925e-07
cg27177870	0.000284342
cg00261770	8.431539511244424e-06
cg06735223	1.20787033708325e-08
cg00516481	0.000985378
cg19098464	3.960909183975403e-07
cg26898039	0.000565838
cg19685436	0.000115954
cg20882571	1.0607284829378116e-05
cg14165858	0.000695503
cg14544458	3.2941202590897056e-05
cg02060717	1.120715520386284e-09
cg23804659	0.000229556
cg23270714	1.291189377639057e-13
cg12893351	3.897165975907946e-05
cg01775265	5.292147199054131e-05
cg20278966	0.00128848
cg23904441	2.57971985662131e-07
cg19768234	1.3238421470163075e-10
cg09143929	2.457691444912591e-06
cg13047929	1.354054424140827e-09
cg15971382	1.1102230246251565e-16
cg11934257	0.00121564
cg04067582	0.0017078
cg26318513	7.490949491817389e-07
cg11358114	1.447740684445975e-06
cg26756299	3.4612262278521655e-08
cg23827669	4.214716242678662e-09
cg00332659	0.000690922
cg14598105	0.000265212
cg00951395	1.8377625993215574e-05
cg20424973	2.460516131408408e-05
cg14824670	6.433647886450178e-05
cg04189235	0.000158202
cg20113773	8.3438483853282e-06
cg13408752	6.74903892958767e-05
cg14522050	0.000133443
cg07998923	0.000603487
cg00811275	0.000777007
cg17222950	3.2463191132481306e-05
cg02586450	0.000138506
cg20987610	0.00155461
cg01213231	8.78631049052725e-05
cg04027443	8.193979978199373e-06
cg04966825	0.000174075
cg20356197	8.710646239751263e-06
cg11913867	1.6414383466889504e-06
cg19944002	0.000177852
cg27091865	1.8743003668997282e-05
cg18995277	0.000469451
cg15713282	0.000494983
cg04505205	0.00122391
cg09727148	0.0001492
cg14937228	2.5996887131896074e-07
cg00577202	3.1423568909616506e-05
cg07985843	0.000375692
cg11105575	5.725032020942322e-05
cg25798341	1.5106194073410961e-09
cg16956479	8.180553028158677e-05
cg27617086	9.82891756873272e-08
cg11078194	3.2462963019730395e-05
cg25978208	9.593408734076547e-09
cg03317802	4.826683570602341e-07
cg15700924	1.4618529720067386e-09
cg10033958	0.000209298
cg26349094	0.00205768
cg07352697	1.3707790819106336e-06
cg27021765	0.000525157
cg07611790	1.7225243621576958e-05
cg09951127	7.081267278874481e-05
cg08387944	1.3394341902617235e-05
cg10738025	0.00199028
cg24390322	0.000214405
cg05617886	1.1264049708303858e-05
cg18340923	0.00115189
cg08621893	1.0763255569035124e-06
cg26281685	0.00455592
cg22242238	0.000113029
cg18906664	4.9019176717735036e-08
cg25157325	0.000602671
cg05343453	5.384036549926918e-10
cg20392226	0.00284347
cg22710926	0.00273816
cg09101258	2.165487470673355e-05
cg04437821	4.072515746633698e-05
cg08584498	1.5522127100320304e-06
cg04801779	0.00411272
cg15049744	1.0033183864610606e-05
cg08560373	2.7656765766437275e-12
cg26071551	6.531321655167677e-05
cg05729185	3.3306690738754696e-16
cg09417137	6.566023501575202e-06
cg15033108	1.305817172370105e-05
cg03042573	2.3790803736156718e-05
cg20292653	0.00122176
cg25431432	0.000155314
cg01718479	0.00568824
cg07894945	7.521103755903091e-05
cg21913825	1.121497295031304e-08
cg20790161	0.00280211
cg09791501	0.000120635
cg18864334	7.204956782036476e-05
cg08976706	8.111568635116306e-06
cg27226618	1.6445760275818344e-07
cg03842303	0.000158828
cg15981619	0.00150985
cg04146588	1.00150673902899e-05
cg11137145	3.607379878767247e-05
cg20507600	0.000121057
cg26268742	0.00614303
cg02284966	0.00094632
cg21805734	2.3682278360581677e-11
cg19348272	5.079886126690969e-05
cg22387550	7.252364971899183e-07
cg16799791	4.68068583892034e-10
cg26476925	1.2396331800834659e-05
cg03488056	8.424233233372824e-05
cg21693060	8.786634222635037e-05
cg20285274	6.297242579467177e-05
cg03132727	1.7043277900086196e-10
cg07393570	1.1689946458504075e-05
cg09633604	0.0002349
cg02360928	0.000165557
cg13990539	1.247890679678676e-11
cg15177457	0.000772355
cg08460590	6.74050408489002e-06
cg17254749	0.000404402
cg03139748	6.399790278466266e-05
cg20413441	6.00703880848652e-06
cg09869954	0.00318807
cg15575098	0.000867026
cg13895765	0
cg11718527	1.2385440451012641e-09
cg00230715	0.00018144
cg13130930	6.798935339313861e-05
cg11988807	2.0088504792958872e-07
cg02423716	7.549046018295869e-07
cg17075098	0.000642534
cg06649044	1.3381025048331274e-05
cg21757790	1.0844427578149407e-08
cg11979507	1.8162467995797016e-05
cg13867255	0.000211749
cg14182496	0.00216215
cg10707163	0.000379217
cg05693395	0.000657504
cg14020176	0.000232447
cg14113240	0.000491103
cg12844333	7.824566974901082e-06
cg01878807	3.0904940580334106e-05
cg24717061	0.00037941
cg20814813	0.000223645
cg09727784	0
cg03052939	1.7797747349779236e-05
cg22179564	0.000251545
cg13872123	4.616637746890362e-05
cg19406259	2.28063525552491e-05
cg25541968	8.09462440565234e-06
cg15191795	2.390527642814888e-05
cg21318996	7.497249496180025e-05
cg09439867	7.802134738277289e-08
cg19738820	0.000106945
cg18416734	2.412514632510465e-13
cg05390872	9.414936443352673e-06
cg20544552	1.4429493155887485e-09
cg26244832	3.322117120219126e-05
cg18757807	4.348754263605592e-05
cg01058253	6.53361232857419e-05
cg20650753	4.068384008015791e-05
cg24976802	2.2795212836212997e-06
cg24112454	3.0245310018828242e-05
cg21109124	8.694578106893669e-05
cg04229097	8.207791236225503e-06
cg04622251	0.0001406
cg15053096	5.1490063089021376e-05
cg13354988	2.85364419179146e-05
cg25724144	4.041527112974563e-09
cg03930187	8.964435516123359e-08
cg13078911	1.8852859360429797e-05
cg12160233	2.5919978163813084e-08
cg05678749	9.346583874103587e-05
cg26456183	0
cg18199498	0.000192554
cg23896898	0.000179918
cg08879305	0.000133322
cg18481222	7.869653650960373e-08
cg01094495	8.566388564057448e-07
cg13070366	0.000362734
cg05659087	1.4415235640385937e-05
cg20154207	0.00025674
cg09412928	2.273390153906263e-08
cg12545946	2.9038604368980536e-05
cg14674954	0.000790842
cg03371199	0
cg00683332	1.7062886659147125e-08
cg07245037	0
cg04326348	1.0347652970699173e-05
cg12658634	3.796500980257633e-08
cg27490916	0.000101519
cg12438037	7.964999816911789e-05
cg04050382	1.91176317834163e-05
cg18179678	0.00115401
cg13861413	4.02572765608733e-05
cg07812959	3.597554776302303e-08
cg26831698	7.297097016634169e-06
cg25900192	4.0838729953307507e-08
cg09843506	9.214965013271126e-09
cg00457165	6.375621537380027e-07
cg26608795	1.8521490140033237e-05
cg21556869	3.3306690738754696e-16
cg13502028	0.000306298
cg06336736	2.446444746562193e-06
cg15506486	0.000123232
cg08546995	2.491355104439208e-06
cg25133652	7.44296959325208e-05
cg17081013	2.167959968579769e-05
cg27042666	1.3777928046687649e-05
cg09541654	0.000940984
cg08862829	0.00172698
cg16597887	1.0271222001922986e-05
cg11839863	1.7278730355396732e-06
cg26424517	0.0035238
cg06011744	0.000393755
cg12502223	1.038989256740841e-06
cg02023193	8.432462487706349e-05
cg13192712	9.146589546871198e-07
cg14076860	6.429827742793215e-05
cg10142252	2.0294633196193956e-08
cg07133355	1.98572376097772e-07
cg22541359	6.305662658689926e-10
cg16560209	0.000974726
cg21116314	0.000146296
cg08061844	4.002402853586773e-09
cg00628922	0.000378797
cg09254101	3.8571904759088227e-07
cg00283409	4.165976907888336e-08
cg07781401	1.094162538350929e-10
cg09243591	2.3801911552823185e-09
cg02679639	0
cg08662753	1.940612408324327e-06
cg16126760	0.000187868
cg06230502	1.9092643589457836e-06
cg07673935	0.000605803
cg05140881	1.7440801950430185e-05
cg07795517	2.7130064861324854e-10
cg07655471	0.000203004
cg03817667	2.3312318742085836e-10
cg23394300	0.000161825
cg15094819	8.036834309166352e-09
cg14417760	1.787630816152408e-06
cg06899976	0.000103721
cg03452174	0.000219602
cg12528905	0
cg07481449	0.000365596
cg06495184	7.564535337145628e-05
cg13497626	1.753768992418525e-05
cg02265105	7.028709000989064e-05
cg26868406	4.723180735410892e-09
cg19734013	1.255062398675122e-06
cg23162817	0.000229383
cg27305133	1.9683806966597217e-06
cg03331853	6.318626661627746e-05
cg13378192	1.7933874054243404e-05
cg03684157	0.00174989
cg24802001	6.230295100051464e-06
cg05914697	6.88347157051794e-11
cg18213256	0.00218145
cg20716940	5.423260232451099e-06
cg16484020	8.841584653707102e-05
cg19792099	3.554511264214355e-07
cg11226198	0.00151706
cg06456540	5.777736562606606e-05
cg05212098	1.6089681706965564e-06
cg03287566	0
cg26238234	0.000305027
cg07824483	7.967214480375517e-07
cg02949759	1.703041085932e-08
cg02456238	2.0712425552460445e-08
cg07388532	1.517956505048268e-06
cg11615100	0.000219122
cg18956271	0.000939987
cg02863748	0.000354971
cg21376148	8.074769055010922e-05
cg18399935	0.000319763
cg10185500	2.6728513128349007e-06
cg19306317	0.00063919
cg09860323	6.581877044153917e-05
cg07910010	1.213473765915296e-13
cg23367987	0.000196422
cg02055615	2.3499995212006297e-06
cg05477246	4.799605157757014e-12
cg06795827	0.00222431
cg03251293	7.56310899130419e-07
cg06662252	0.000178519
cg13568956	0.000399129
cg09590161	4.76881709898791e-07
cg02970714	0.000257795
cg00403251	1.408485664766701e-05
cg27141509	0.000951307
cg20485469	0.000567526
cg13927336	7.684428160459333e-08
cg02225550	0.000249917
cg20077668	8.406925358306339e-06
cg27529907	5.260567992992904e-06
cg15344028	9.762948227631796e-10
cg11619900	3.032944528857939e-08
cg12993255	0.0017345
cg00449934	3.523308418418303e-05
cg09212597	2.601115845046742e-06
cg04908106	0.000162077
cg19756512	3.051539021470262e-10
cg19090360	0.000140627
cg03647549	5.051939644395986e-09
cg25034925	0.000161876
cg01504514	4.653177882563142e-05
cg14007004	1.0068612610325545e-12
cg05049743	4.962629529536855e-09
cg11249066	9.030980248159182e-05
cg00858439	0.00029125
cg08438366	7.08896707296569e-05
cg12781568	0.00119562
cg20130789	3.683023774847527e-08
cg06143362	1.2807854765095605e-05
cg22356432	4.2173048064864105e-07
cg14943392	1.0201610790461224e-05
cg18849276	0.00122841
cg20730219	4.757306935521122e-05
cg16916165	1.4007553147177276e-05
cg26019563	0.00204623
cg15166060	3.287565745546672e-05
cg09255910	1.9316826993631686e-05
cg04570768	7.77807029331834e-05
cg26690969	4.6856805500428145e-05
cg02151711	1.6390395591869833e-06
cg22237425	3.445346543839989e-06
cg15380945	0.000418303
cg12967624	0.00492903
cg02379107	1.6516874534744375e-09
cg27104499	4.2231379133172986e-05
cg26156715	0.000964819
cg22605323	9.851068291177878e-05
cg00730561	0.00037188
cg07017940	0.00336156
cg16977630	0.00122433
cg01458195	1.5297559401439287e-06
cg05782974	4.326286556777248e-06
cg05114606	0.00511431
cg06011624	5.513011249735911e-06
cg19379302	1.5116348673904767e-05
cg04376815	2.0251791158498733e-06
cg07351681	2.845805387996503e-05
cg24705093	0.00352863
cg26662350	0.000286142
cg16639860	1.8327054701616774e-06
cg00704442	0.000179424
cg05142617	4.313615203654919e-05
cg17402643	5.410033454555929e-08
cg27649272	0.000205823
cg00058436	0.000671366
cg15701412	3.5330655623333485e-08
cg10699610	9.64631874378341e-09
cg18202492	3.805719037686117e-07
cg16426670	1.219781187167257e-08
cg05814176	0.00176904
cg12373761	0.000151531
cg17726105	0.000307276
cg06128198	7.2790922178711526e-09
cg13614383	1.970320090860511e-06
cg10694833	1.6303667428219093e-05
cg00551892	1.5603519013640543e-05
cg26075742	9.979142158500487e-06
cg25435713	8.949049796758146e-07
cg19002137	3.7922994300387813e-08
cg24021800	3.2191011206661457e-06
cg13515095	0.00309838
cg01728884	0.00148663
cg00906142	4.293946470290688e-05
cg22337426	4.6945038967294295e-09
cg25077271	0.000529439
cg05932517	5.702149863395789e-11
cg23243982	2.1301560515496476e-10
cg11830096	0.0030199
cg04378774	0.00962953
cg02576719	3.044835084065056e-06
cg08462428	0.00129393
cg21795221	0.00081097
cg10568681	0.000542306
cg17267398	0.000254719
cg15733321	0.000188934
cg11923825	0.0019936
cg27454528	8.584392301447252e-07
cg10824582	0.000209114
cg05818621	0.000295294
cg26769934	1.9078392525573307e-05
cg23992470	5.082863469008103e-07
cg17098103	0.000712645
cg24328568	2.0719232995958237e-09
cg20645466	0.000709149
cg05252473	2.9717911157356447e-05
cg15861482	0.000137465
cg24430034	6.1016770910304885e-06
cg06951627	4.593689825393987e-05
cg20745620	2.152329237059547e-08
cg15837522	2.255662323591423e-11
cg06806493	0.00525106
cg22681084	5.113553628643963e-06
cg11822433	0.000106898
cg13834482	1.4885755921345556e-05
cg08036492	1.0428713448362714e-10
cg12585342	0.00154403
cg26325163	0.000202472
cg21903378	3.003600731465994e-07
cg09427809	0
cg18278394	2.193182415455297e-06
cg23202262	5.917485100814801e-07
cg13106162	8.555807847754338e-07
cg11861683	4.2152107915249815e-08
cg23740975	1.1045300355783105e-05
cg08224208	2.2905281782392706e-08
cg27532621	1.379122118838616e-06
cg22393862	1.1269446098527425e-07
cg15033681	5.731561095001503e-05
cg13445084	0.00155294
cg25554496	6.666324733739515e-05
cg18595258	0.000795432
cg24379710	4.4521998529001294e-06
cg25092283	9.807812021100926e-05
cg07901003	5.386726176226375e-09
cg07780517	0.000139544
cg14508997	3.8732720375467267e-07
cg06626898	0.000105743
cg19420645	0.00023967
cg07202054	4.5230068770218956e-05
cg27661103	2.5856815612290696e-05
cg27322371	0.000423581
cg16116735	0.000185363
cg11246349	3.882560939416635e-12
cg23243030	0.00195975
cg25608560	4.346411471689571e-05
cg17609013	1.47073605696324e-05
cg16148134	1.8092527476198939e-10
cg02357561	1.3807950338784458e-05
cg22358706	0.00303031
cg13457222	0.000272267
cg15737985	7.146778835398493e-09
cg10676559	2.772295060182728e-09
cg21800537	0
cg15759721	0.000883761
cg03881738	0.00288736
cg11687681	0.00268469
cg25308591	3.8531329560331784e-07
cg00548429	7.965188649217136e-05
cg10403239	1.4919546007741147e-05
cg02828514	2.093586362605926e-06
cg00545916	0.00456588
cg17849912	0.000429558
cg10527300	1.8466981447473607e-05
cg08899182	0.000444991
cg10232138	2.6097105230826756e-05
cg06533529	0.00406832
cg17015527	5.075078561400659e-05
cg26273198	7.889479392009235e-08
cg11097587	0.00352081
cg05660431	2.0564182899862615e-06
cg05967651	3.5583869184563355e-11
cg01456609	0.000413318
cg06154159	0.00125439
cg05241265	2.1262040776903746e-05
cg00779661	0.000788851
cg19960899	0.000734899
cg16118684	7.326278027575128e-06
cg05853772	0.000199648
cg23474049	0.000155773
cg04053959	0.00178761
cg05819296	1.9725539801562775e-07
cg08482215	2.4429164594885755e-05
cg22688802	3.3077867167996544e-05
cg02043314	3.3655480280891936e-05
cg13156207	0.000156584
cg18773260	1.121958915484278e-05
cg17806418	1.4288570326925765e-13
cg19996654	0.000130569
cg05169077	0.000411307
cg11854729	2.2393619780736174e-07
cg26649674	0.000172174
cg07913587	6.006163801275388e-05
cg24597353	0.000185827
cg25952103	0.000589654
cg02484640	0.00152962
cg09172780	0.000508287
cg09499282	3.249023171059129e-06
cg26353390	2.1951342108916805e-05
cg22916469	0.000203095
cg02682777	1.2670089854838196e-05
cg27644299	1.8776191583858015e-05
cg04394707	4.986439936827125e-05
cg25460066	8.271560284267565e-06
cg14299483	1.289361878165085e-05
cg14688310	0.000122911
cg02675264	0.00634223
cg11124350	1.8465978746107226e-08
cg22282280	7.119239975317271e-08
cg09709600	2.1645244199453018e-05
cg00245470	0.00551405
cg24900931	6.521437525552898e-07
cg19839282	4.6001916720328495e-09
cg12695778	0.000421188
cg00240195	4.726048813408212e-06
cg18113890	0.000243006
cg02614024	2.221603028873531e-06
cg09883255	0.000510952
cg06294561	1.718151181973049e-05
cg11668675	3.109653889943331e-08
cg27070162	1.3581054478239984e-05
cg20219943	0.00031024
cg06317358	4.224258772200784e-05
cg16253870	3.084022481836257e-09
cg19995117	8.981175625422111e-08
cg20769856	1.1362310536888742e-08
cg02910281	4.9828366988080575e-09
cg27030507	3.123357616985345e-08
cg02020018	2.5646506043530692e-05
cg02323726	6.813397998350901e-06
cg16828931	1.5546542053712642e-08
cg01112899	3.5249198837572493e-07
cg23741734	4.006478171447725e-08
cg20894640	8.710576704373807e-11
cg18443893	0.00709195
cg24072140	0.00334563
cg13466956	0.000439609
cg27256468	4.0974972437268775e-07
cg03760951	1.1193612703408462e-10
cg15323253	6.99068241293288e-05
cg24052698	1.687118222903905e-10
cg09988088	8.872525173941881e-05
cg23217680	3.917519642016032e-10
cg08227501	0.000384549
cg19685984	1.6868682796156165e-06
cg10203525	2.5432738307684666e-05
cg13113953	0.00043503
cg19746982	1.870596588737783e-08
cg21166092	0.000390868
cg19788941	0.00116367
cg01847441	0.000206154
cg25010500	0.000154502
cg11609760	6.456697719814386e-07
cg00231361	4.513975415676441e-08
cg16541194	1.400091120817848e-08
cg19215764	5.179626095519474e-05
cg01245268	2.7617433592252993e-06
cg14413688	0.000279792
cg25150765	1.310712635427258e-06
cg23644389	1.3597847209667613e-05
cg05918312	0.000190664
cg02521266	1.2426559912182e-05
cg05951095	7.502052201679987e-09
cg14602980	6.600668237544127e-07
cg26182780	6.5483162645652015e-06
cg12831960	1.7109464955922249e-09
cg25868126	7.639001648207522e-05
cg26105649	2.168720304795979e-05
cg15679991	0.000224916
cg07803856	0.00121527
cg23313990	0.000202463
cg19356389	1.6497914145929826e-13
cg27374247	0.000299431
cg05583095	2.469845218311395e-05
cg08661338	0.000428912
cg23146858	7.751581667658769e-07
cg17691881	1.7102056992790438e-08
cg14536517	5.350135423576319e-08
cg10267796	1.142295863454379e-07
cg12533360	0.00104486
cg20594834	6.865506907427488e-08
cg12906253	0.000263252
cg06157837	8.687800744366925e-07
cg00563678	4.616506286136968e-06
cg06674960	0.000282594
cg10228866	0.000259359
cg24858738	0.000174963
cg08926077	1.9211651991479783e-07
cg11531049	1.8259840098844293e-06
cg14953704	7.201460286987427e-07
cg06444189	0.000117847
cg14761765	0.00051291
cg00569482	0.000310155
cg12301981	0.000560775
cg01660911	7.2856911614849196e-09
cg03870816	1.2090862622216036e-07
cg26934726	1.9611078538872562e-08
cg03960424	8.87485581702041e-06
cg06199907	6.039360918030923e-07
cg01271519	0.0008936
cg05502170	0.000530153
cg03989020	6.683333886314813e-10
cg00722325	9.3455426138922e-06
cg19037598	1.1292301094201207e-08
cg24102451	0.000336695
cg18320160	0.00059427
cg16736517	0.000275418
cg13008005	6.052658188648863e-06
cg20969923	0.0021639
cg22855052	4.3076764377758536e-11
cg06239191	8.205794459481552e-07
cg12871632	3.990247638652189e-05
cg23759400	1.4268470938105793e-07
cg12682432	0.00052887
cg23800435	3.0684306336903333e-06
cg17945429	5.8918720682421544e-05
cg25542319	6.4536675524751175e-06
cg16735938	1.866317808507656e-05
cg03072133	4.0553772984175396e-07
cg09542006	3.327915517992164e-05
cg00509765	4.931166586175095e-12
cg05844859	0.00135926
cg27441048	3.619230348750335e-08
cg01888055	0.000543234
cg08888354	0.00150335
cg07373798	0.00147606
cg12520140	3.385225988417062e-09
cg13724466	2.1244000947273634e-07
cg21554723	1.5492302996023e-09
cg20639805	7.116510269966625e-09
cg14029994	0.000321917
cg01877450	2.2998106152916087e-05
cg14042143	1.671323990315443e-08
cg10003526	0.000103631
cg17412806	0.000265921
cg03465756	3.1939459992358366e-06
cg08338459	8.604453265448342e-07
cg19642408	1.0241986925230151e-08
cg22229496	2.175400448667375e-08
cg11221128	4.230804151461598e-09
cg12632249	0
cg19138081	0.00300552
cg19564450	2.251555606513911e-06
cg02261346	9.051418492500574e-08
cg16264366	9.102074649547376e-11
cg04566160	0.000248392
cg17015522	2.511936158189343e-06
cg20699573	0.0010614
cg14398883	7.771561172376096e-16
cg19434681	6.300401149683665e-06
cg05786231	1.693247510425877e-06
cg08309692	5.202449463892478e-06
cg08701183	0.000188541
cg09828339	1.3284630950849419e-08
cg01324200	2.4526923133705303e-05
cg01490337	0.000520723
cg03562071	0.00283017
cg22236418	5.168825987222903e-07
cg11305538	0.00155353
cg22462109	0.000471634
cg22452351	1.339450258908137e-05
cg11424260	2.20001794559721e-12
cg00811436	0.000408744
cg11035296	5.551115123125783e-16
cg15623612	0.000159041
cg15293582	1.5465765335065385e-09
cg26733352	5.266072355958329e-09
cg19332398	0.0004062
cg10258730	0.000237904
cg16258224	0.000297785
cg22180646	0.00110452
cg07774589	0.000170211
cg17785202	0.00811379
cg08106511	8.61987725597757e-06
cg22145318	2.0954197905931338e-05
cg18574813	7.483248929485153e-05
cg13593913	7.416932130688281e-07
cg24619135	0.000323179
cg15094561	5.9019199586396454e-05
cg09443039	0.000188216
cg20687616	0.000101247
cg25234913	4.347639530821734e-05
cg17681256	0.00128215
cg23366376	5.52818018140222e-07
cg24102792	0.00112488
cg06919900	2.8395952256232704e-11
cg05951596	0.000483013
cg07416664	2.4534064291259483e-07
cg11513462	2.043029556308973e-06
cg00295572	1.633837509729119e-11
cg14245548	4.020227862722159e-06
cg00026603	5.012697366835184e-05
cg18278729	5.934281954722564e-10
cg23524939	1.3295376344313325e-07
cg00923870	9.665675341574698e-05
cg14584292	0.00598029
cg05581217	3.625986859989716e-06
cg07377936	1.3168000634333765e-07
cg06704673	0.000119274
cg08178764	0.00065513
cg26002149	5.386121233963426e-05
cg17269581	3.5691515776203886e-07
cg06186910	1.6960759001705128e-06
cg08935887	0.000273457
cg18047607	7.844946914303819e-12
cg12223091	2.0895885022298444e-10
cg24169027	0.000357181
cg09618479	0.000490986
cg19590439	4.4503722929079004e-10
cg12993543	2.6856040290512695e-06
cg21012125	3.363089757235649e-06
cg06557410	0.000712026
cg04799798	3.645988100320352e-08
cg02057943	9.196293640789666e-05
cg09745820	3.189525461855247e-05
cg19210858	3.1908002906533284e-09
cg18005337	1.4638629838303885e-06
cg16361867	6.070070357466761e-08
cg02263377	9.030009873178813e-07
cg13133560	0.000116453
cg13493005	0.00011918
cg25126728	4.666914794848598e-05
cg06570358	0.000441546
cg16546882	7.22621426030301e-05
cg17859426	3.6331029061864584e-06
cg26759943	0
cg26126178	1.0567289887575271e-07
cg10493061	3.4429618986475674e-05
cg01833052	1.7078029319606003e-06
cg21595802	1.4604919116645299e-05
cg24332577	5.8435551362201466e-05
cg04551914	7.738836184134623e-05
cg02664812	4.007905118896815e-14
cg20708909	4.975560146780467e-06
cg04872879	1.5642125122949935e-06
cg02234653	0.000206009
cg11560666	0.000137747
cg19347163	1.8624284562340776e-06
cg09577804	1.2639127862423827e-05
cg01409496	2.5478560703451336e-06
cg22964926	2.146964350746572e-07
cg01579216	1.0491147861557693e-07
cg24856264	2.3854506814302567e-08
cg10742523	3.590146166942976e-05
cg22075970	1.4671044656910937e-07
cg01656292	0
cg03673973	1.0250155014768225e-06
cg11317269	0.00158579
cg25645277	1.3312284218192083e-05
cg16564049	0.00202769
cg15833657	5.607494468762297e-10
cg02318043	2.964515803949297e-07
cg15843531	3.5647626211998684e-06
cg06478102	1.496471714657055e-06
cg04566748	0.000395427
cg15422226	1.6104512923220682e-07
cg04891815	8.644918980116323e-06
cg12303158	5.178155682017405e-09
cg10224867	1.8910369572466834e-06
cg25220359	6.287588078934814e-05
cg13911366	2.2534296539866716e-08
cg02097511	3.743769074027181e-05
cg00744989	1.3760375040527961e-06
cg11063495	5.879741138414829e-13
cg23130013	6.63047366102898e-05
cg00636673	4.201792305980057e-06
cg00980904	9.487577390387969e-11
cg11957848	0.00256045
cg04004930	0.000182909
cg22735331	1.4299457559152629e-05
cg14873380	2.6041487855010814e-09
cg15209740	1.772345539730047e-05
cg22739207	5.64726532203963e-09
cg21961694	2.3864242794990886e-05
cg01832325	0.000357571
cg02899870	0.00157112
cg17610947	1.8659518374875006e-12
cg00892419	1.3317888102104547e-05
cg08573722	0.00295583
cg24264781	2.6144446456655146e-06
cg09538006	4.54140552338389e-05
cg00144335	0.000523843
cg26845300	0.000652341
cg11459149	0.000554406
cg09698840	0.00263538
cg18618113	0.00138161
cg21187226	4.9864299030644155e-05
cg24872117	0.000366538
cg08936516	0.00320979
cg19800855	7.106502809550719e-07
cg22432627	0.00264744
cg13254082	8.252592418434013e-06
cg23205521	1.881727604846617e-07
cg20848377	0.000165364
cg17282466	0.000350776
cg03114471	7.82005199195801e-05
cg16860308	9.922833969255862e-05
cg04696443	0.000100052
cg23857379	6.132887786503005e-08
cg11084532	1.008271000024763e-08
cg13281176	0.000345786
cg06399965	0.00214516
cg27156771	0.000223958
cg15277721	0.000688616
cg02584094	0.000257481
cg03125173	2.068419958534129e-06
cg04885140	6.808141081016128e-05
cg06696176	1.3831258360852416e-10
cg04780726	0.00103815
cg24065312	7.189999640111466e-08
cg10257209	1.5096445571405326e-07
cg15294781	0.00213999
cg15918587	1.7629929850437875e-05
cg05258927	9.208765527901619e-09
cg12793610	9.831697693662989e-05
cg08055721	1.8148382776916883e-05
cg00625298	1.0462507863406856e-06
cg07801700	6.950325963983595e-06
cg22392399	3.297362383136715e-14
cg12172984	4.5008392268730546e-07
cg20134767	1.6015769105370836e-06
cg02686357	2.3170811469519492e-07
cg21877473	3.0334135203702317e-10
cg02425746	3.8107357946404186e-05
cg02695864	0
cg08066094	6.241355209335442e-05
cg14878943	0.000171821
cg00972140	0.000722063
cg22626810	0.000550296
cg23300696	3.1635452035772005e-09
cg12088259	0.000607335
cg23438335	3.5062565453714e-05
cg00344085	0.0045718
cg03898146	5.551115123125783e-11
cg04244097	0.000119755
cg02570115	6.6870260936324755e-06
cg25220100	0.000138505
cg19719678	1.2212453270876722e-15
cg15221210	0.000335752
cg15630850	0.000952912
cg20294763	0.000568597
cg13725826	9.3226318373274e-05
cg04968742	5.65620342785067e-08
cg27368962	0.000596392
cg12771931	3.6637359812630166e-15
cg27046335	1.051902751458833e-05
cg01082299	2.730457983046719e-06
cg06828117	0.00154835
cg20742175	3.1375673315015007e-07
cg05182533	0.000284238
cg14707006	1.8692499435757348e-05
cg25388939	0.000110789
cg24395115	0.000258987
cg01235116	3.735910358848571e-09
cg08307952	0.000358297
cg23278040	0.00152343
cg19361719	6.752237968754571e-08
cg04713352	8.864905912231436e-06
cg03100509	9.628063168953815e-08
cg10150176	0.000375355
cg06112967	3.2791003908849703e-06
cg26588194	6.657718622737896e-06
cg24556395	0.00367062
cg20555922	1.8678319182563463e-05
cg08907473	6.914046303707622e-06
cg12977167	0.000225095
cg18088092	1.0366036187203775e-06
cg05879672	0.000143089
cg19250417	7.368307637289906e-05
cg07978304	1.0574674461749645e-05
cg24089111	4.340884507403331e-08
cg14842110	0.000119482
cg01418593	0.000478855
cg03519739	4.6146845267269754e-07
cg14026238	0.00485779
cg04269909	3.470036156194567e-07
cg00950507	4.625555488302346e-06
cg15085133	0.000316147
cg10070101	7.30360588930834e-05
cg20121355	0.000364796
cg13958923	5.226375964340058e-06
cg18159666	0.000157737
cg10141719	0.000458452
cg26640866	9.010884667315366e-06
cg03921965	4.9781238982582465e-05
cg08370546	2.832970659172318e-07
cg19675142	0.000327567
cg06820782	0.00521422
cg01823887	0.000170877
cg24937691	6.647866390707691e-08
cg08611402	9.046873250539988e-10
cg04185997	1.724176357242868e-13
cg25918947	2.101759401518244e-06
cg22267613	0.000173852
cg17300423	3.374472368200543e-09
cg08130307	6.924461004587101e-12
cg13920768	4.368420661160499e-05
cg15882878	0.000261403
cg07124457	0.000198679
cg12735925	4.445332990599127e-13
cg01097963	5.361858019692356e-06
cg22731081	0.000277385
cg25563892	1.3519985131438261e-10
cg11608893	1.3519851904675306e-10
cg08887478	2.750776273430233e-10
cg21502888	1.7955824510695884e-05
cg15976283	0.00240318
cg14439952	2.407403000370678e-05
cg00350942	1.281696002064514e-05
cg06643156	3.799889906452858e-05
cg00797703	0.000108283
cg14327383	1.0950129691877919e-12
cg01522320	2.561206243423264e-06
cg24946729	0.00020582
cg05692711	2.281204400467196e-05
cg05369586	6.577074765812263e-06
cg21059786	0.00243268
cg25560215	0.0005723
cg17852326	6.824364406909922e-10
cg02232641	5.56554802244591e-13
cg08470863	1.0942098084054663e-05
cg26137915	5.599624985919149e-09
cg24722451	0.000295221
cg24860511	0.00349238
cg14013080	7.272672832847604e-06
cg26462892	1.5523121151161945e-05
cg05979020	3.107127881540883e-06
cg04972436	1.2198794074991248e-05
cg02121672	1.1502503885707505e-05
cg14202655	0.000172115
cg04717834	1.4387887548039657e-08
cg24038925	1.4314308012686183e-05
cg24716494	9.165117134113387e-07
cg25047618	2.772226892489016e-13
cg25151803	0.000248665
cg13815351	6.57870748982381e-05
cg03764387	0.00090834
cg07657456	1.1054335224969236e-10
cg25015791	4.209845294589343e-07
cg07119136	2.105548948527769e-07
cg20689197	5.154314776090185e-05
cg12156636	0.000281811
cg18504937	9.596434380476637e-08
cg13972337	0.00024978
cg01115010	1.484968062293035e-06
cg01044097	1.071948571018666e-07
cg19318330	0.00172679
cg22401352	0.000202923
cg02621357	1.4799240786178558e-05
cg22122760	3.942646236865244e-05
cg15370654	9.39948042172345e-05
cg02242794	3.4710235796708844e-09
cg03302594	3.781997584606511e-05
cg27106183	4.27570938543731e-06
cg14431072	9.411153071292588e-07
cg16636741	9.08063825688643e-06
cg04062040	2.5135449277513544e-13
cg07957656	0.000439664
cg17566737	8.803809792290451e-09
cg04533834	0.00059257
cg07638261	7.078782005009998e-13
cg20261583	1.6832634204266839e-06
cg18138087	0.00157025
cg11731849	0.0011541
cg11410859	1.6940558590361476e-06
cg23834919	1.5832136414095643e-06
cg15590224	9.382669824420375e-07
cg15805275	0.000370848
cg06008531	0.000353738
cg04962286	2.6449483330193146e-06
cg10731362	1.3861829032291162e-05
cg09788125	0.000407251
cg02889488	1.62753729044951e-05
cg16111671	7.986273738114225e-05
cg16384849	1.012707806502533e-09
cg05897505	0.000375298
cg19272531	1.5995197844009823e-07
cg14242727	7.556792127572098e-05
cg15442037	2.9856193517474594e-08
cg03025465	1.765254609153999e-14
cg05714111	2.53683740680799e-10
cg17178730	0.00017806
cg24896703	6.0285110237146e-14
cg16009877	6.485811406253816e-05
cg02999390	0.000402197
cg12257233	0.00199996
cg03301404	0.00290665
cg23663916	2.1484549834305255e-05
cg04062715	8.205163007812821e-06
cg12459051	0.00144581
cg03392095	0.000685432
cg15609069	0.000141261
cg10576216	2.730012682583549e-08
cg00275362	3.847913180643481e-06
cg26276419	7.580552963126763e-09
cg25204172	1.1902559937659873e-08
cg11030811	5.405682773296228e-06
cg18798446	4.1060962796546363e-07
cg10439246	6.5853708042240555e-09
cg22825269	9.417671694711416e-07
cg05984281	0.00111374
cg16956201	0.00196589
cg09080030	1.4901413436518851e-12
cg12380854	1.8340884366807586e-13
cg24570257	0.00110644
cg19080979	4.536344011540905e-08
cg10413519	1.4378157674466152e-06
cg02538667	2.183271198163972e-06
cg17398312	0.00141851
cg03400375	9.462679487315384e-06
cg02142074	1.5873924952281016e-07
cg05371273	2.5751678567331737e-10
cg19539556	4.3568701579843605e-07
cg00187813	6.719748076866594e-07
cg17802076	2.3708940351196972e-05
cg19139729	1.888289600948667e-05
cg24358144	6.306377642317784e-10
cg01786360	8.270499061158176e-07
cg19498209	0.00112674
cg10753966	0.000551485
cg05936194	1.8811149304909236e-08
cg01490728	0
cg04084052	3.5789229568816694e-07
cg07164639	1.1238307395800007e-08
cg00743629	0.000808203
cg22801149	0.000620833
cg08979309	0.000200235
cg06644124	2.0276154614196074e-06
cg15776705	0.000951173
cg15104443	5.758709037095855e-05
cg06319999	4.81247316909128e-05
cg08605453	0.000777464
cg20411384	9.114931032172535e-14
cg07724259	1.2418477786546589e-05
cg17629362	1.903266748648491e-07
cg19019944	1.147456737404795e-07
cg02534163	0.00307076
cg05966059	1.5726662698334337e-05
cg05984439	1.9809736850895376e-08
cg22578792	3.881625076918027e-08
cg10407894	0.00599373
cg10357304	0.000403376
cg13295911	0.00222177
cg25769972	5.1926221211751056e-08
cg11373895	2.938208898406458e-09
cg17683366	0.000444694
cg01265860	2.0234045071676476e-06
cg21109025	0.00016461
cg22693423	0.0015582
cg05900530	4.155929356908228e-05
cg19274629	2.304318516266335e-05
cg09782034	0
cg18486507	3.552713678800501e-15
cg19766178	6.363727459213209e-06
cg17311574	0.00316329
cg01497388	2.662319253943224e-09
cg00856737	0.000509149
cg23659998	0.00116127
cg15932663	0.000256489
cg26919464	2.8902014156395595e-06
cg08499832	3.5619957294064086e-05
cg23363826	0.000104957
cg26895405	3.481409179439954e-05
cg03326252	4.4269441090705186e-07
cg06875131	1.0182562459881694e-07
cg16437000	0.00396544
cg10272637	0.000156898
cg17450685	2.439733975956315e-07
cg04155793	3.5871603024650867e-06
cg15679282	1.6034783973939426e-06
cg09495201	9.53868465436436e-07
cg20800221	2.1252994946152626e-06
cg15825059	2.2939856014758675e-07
cg07433228	0.000187557
cg27192138	2.0697753111420525e-07
cg07900484	2.563997680837815e-09
cg00807063	9.232542390313903e-05
cg23690196	0.000269359
cg13810660	1.3417514113212015e-05
cg16045223	1.9854240063121864e-07
cg05006181	0.000240539
cg09519644	1.888074526723571e-07
cg17596420	8.6987784632786e-05
cg08978665	2.4916457917356638e-05
cg26534489	8.930503603288287e-08
cg10367100	0.000143377
cg15056815	0.00148284
cg27443890	1.7149676654337753e-06
cg16380536	4.9260560350261606e-05
cg25571189	6.772360450213455e-15
cg19755815	1.1145617762053917e-10
cg22297966	0
cg20295353	0.00022951
cg00793774	0.000424367
cg08552189	1.7176593480883184e-11
cg02656323	1.4088447075621957e-09
cg25917231	0.00123422
cg05170671	0.000911784
cg21351852	7.115265375101654e-05
cg05778370	9.899502423360573e-07
cg12016828	1.7366294907672497e-06
cg09641248	8.636502624170816e-11
cg17799319	0.00089636
cg07758041	3.540690215464437e-07
cg07914029	1.8446239167246858e-06
cg23492625	1.1115552922547067e-12
cg07394411	3.794324998640519e-08
cg19975025	1.454326621719293e-05
cg14275926	5.236082805337716e-06
cg08129767	2.6325247507341665e-05
cg25193867	1.3501978376462276e-06
cg21046286	0.000169143
cg23617514	5.686495292422933e-07
cg08479752	6.232784478532594e-07
cg26823989	1.8263501821991213e-11
cg04197847	1.2640466961699737e-05
cg12557219	0.00281669
cg22901490	5.8898171451104986e-08
cg02808640	3.819559236228898e-05
cg16477879	2.2788878373258825e-07
cg15236055	3.919085614989548e-05
cg19411922	1.1879386363489175e-14
cg09177925	4.270995501709507e-07
cg25309391	5.150151518551471e-05
cg13184051	4.566569344888194e-12
cg20072975	1.1089860255664163e-06
cg26250086	5.136203643707482e-05
cg17638833	1.4552053586913694e-05
cg01455177	0.000257285
cg08924004	0.00274841
cg20299697	9.514161025681034e-08
cg13336515	0.000332377
cg08702249	0.00170866
cg08774545	2.9288421689477317e-05
cg04403850	4.0755350316779015e-08
cg05769747	2.9717769434167707e-07
cg18637238	0.00140312
cg00423987	1.4475199793584359e-05
cg24035447	0.00632341
cg02085085	0.000784514
cg17855045	4.368956511158206e-05
cg15351573	1.3884758394144825e-05
cg15518358	1.5787415517332093e-05
cg19241311	1.616868780729419e-05
cg04489577	0.000882827
cg07255810	1.9617085733614203e-10
cg10997669	5.8357052301616363e-08
cg05005308	1.49112396874429e-08
cg11785538	0.000114392
cg09340279	8.813791918527158e-10
cg15233820	1.869094618955902e-05
cg23067090	6.577108380145802e-08
cg14630408	0.000333016
cg04570442	2.992406378243828e-08
cg27577424	3.098027694536931e-05
cg24682548	7.607854759217325e-05
cg06081951	1.934017987981207e-06
cg15994995	0.000940816
cg08108165	0.00376282
cg14104369	1.1852285897173687e-07
cg07173484	0.000244368
cg04725336	4.819996933802528e-07
cg19965042	0.000607234
cg03598754	3.225608669055191e-11
cg06198803	1.8374035626322893e-10
cg22668384	0.000270306
cg18402325	4.321664319517637e-06
cg15226160	1.4875516355150609e-05
cg02412314	9.591206606707203e-09
cg06626188	7.212064695194531e-05
cg11978021	0.00325141
cg25375186	2.371508545095935e-10
cg25913779	0.00024796
cg09141075	0.000258309
cg07419937	1.9132587704917547e-05
cg16313758	5.976069972213338e-09
cg13033417	0.000211262
cg00919014	0.000463362
cg19183842	3.212541344055353e-12
cg07589491	8.794971417813713e-10
cg10415514	2.4354045118357703e-06
cg27395675	1.0074513974944743e-05
cg16571209	0.000892414
cg03553443	0.00158619
cg03862957	8.022601605262025e-08
cg16642545	4.542374692606543e-06
cg21748271	6.271096308907431e-09
cg08474340	2.6987915932918938e-05
cg04399631	5.141153246457364e-07
cg18591842	9.841340916616481e-05
cg24428144	1.968467641166871e-05
cg14930241	3.7323175459125224e-06
cg21322781	0.00138871
cg25162647	0.00356077
cg14640659	9.25779449633124e-05
cg17770034	2.23246029568136e-05
cg23317912	3.1269768395736364e-06
cg03319195	0.000273009
cg21879513	1.1184797874874697e-05
cg13080721	4.454738514736434e-07
cg25684814	0.000910078
cg07470830	1.0789369397912196e-11
cg13557909	9.023045310918576e-09
cg13705076	0.00010197
cg26384697	1.6068264496738038e-09
cg09086416	0.000444254
cg21304766	1.5640212513989837e-07
cg13193370	0.00169971
cg11126858	1.1206707530853066e-06
cg26678464	0.000282783
cg08040193	4.817701994008772e-06
cg00607989	0.000677621
cg08661163	0.00129584
cg17952046	3.775195027255762e-06
cg02498091	0.00148031
cg09347160	6.434531463206383e-09
cg09240767	0.000145157
cg05501548	3.224193274375953e-05
cg27454956	0.000175269
cg10243348	3.977247367004111e-07
cg09960641	0.000149958
cg13316977	2.404154125779101e-07
cg18156486	0.00369272
cg15323037	0.00252715
cg26336271	0.000242308
cg14239099	1.1664992199955648e-06
cg12602851	6.5713797575694954e-06
cg26480662	0.00295511
cg17741110	0.000316739
cg11474175	2.4489152261608638e-08
cg23004174	1.9252234878641694e-05
cg03760444	0.000185921
cg08060890	5.306298966112344e-06
cg18792381	1.1138434197199842e-06
cg17072503	1.2158680835705482e-05
cg10036368	2.550737399076297e-12
cg23497822	2.9366298281985337e-10
cg00940867	2.3612226618396903e-09
cg11301879	3.6232106730427205e-06
cg08417692	7.740474927686591e-13
cg02836849	0.000210318
cg03193322	7.557288128623441e-13
cg05459750	0.00019088
cg26272668	1.74018320497904e-06
cg19588697	0.000956483
cg00210346	9.928965607219897e-05
cg19133868	2.7755575615628914e-14
cg22888367	0.00266618
cg20921146	0.00107888
cg04137490	0.00422035
cg10487468	1.0237614351926716e-05
cg11853970	2.221166226501481e-06
cg16476427	0.000464956
cg20163335	0.000113422
cg07567097	0.00206416
cg05922070	0.000667694
cg21381949	7.185904795870002e-06
cg24693834	3.463646263446307e-05
cg24626659	7.682743330406083e-14
cg16032061	9.896639063811108e-12
cg06302284	0.000374532
cg09360099	1.1051657280325422e-05
cg22331200	9.688405321250926e-05
cg00636096	2.8201902060320805e-06
cg03768057	5.6084756788754575e-06
cg19808092	7.223796637312319e-06
cg09777823	0.00381052
cg23646330	0.000611087
cg00121551	7.193374197411728e-07
cg01631226	0.00256376
cg22011557	5.185535072471659e-05
cg01058342	1.7966198384122833e-05
cg09912465	1.5010160127615357e-05
cg03633435	0.000794624
cg09957895	1.187562921001195e-06
cg26561943	3.781863656238116e-06
cg26657018	6.90218830752265e-05
cg06831653	3.928678393716467e-08
cg00620330	0.00136304
cg01667178	1.470013121007696e-06
cg03881527	7.953064840915403e-06
cg22654626	3.07151847387388e-05
cg13996650	1.1937061768718671e-05
cg21145248	3.727782191265128e-05
cg13562909	0.000132742
cg18126886	1.717922500132918e-05
cg23256675	7.313372049733147e-06
cg02419503	7.532161316214925e-06
cg17560498	0.00104747
cg13747012	1.0709033548828018e-07
cg13898771	0.00118373
cg25710298	1.8878842691361086e-06
cg04533266	1.5857381270301119e-06
cg10164845	0.00145842
cg12187895	8.689967527530928e-05
cg25272883	1.9809487383781743e-10
cg21112954	2.5373572164366642e-05
cg21610390	0.000356599
cg25930786	2.238764729156628e-12
cg14468658	4.851479624790045e-05
cg20692730	8.921597786093471e-07
cg16968985	2.898471734846808e-07
cg15433497	2.3351753549727405e-05
cg09086964	3.8641096927083396e-05
cg05939394	0.000521397
cg14285764	4.4199647829201716e-05
cg10853325	2.454992285594315e-05
cg26016074	0.000325964
cg17453252	2.229028184252968e-09
cg06570967	4.260116370780054e-09
cg09795087	0.000435332
cg07180219	0.000124479
cg26338105	1.980969660997367e-05
cg13932122	3.341753095009725e-05
cg24464789	1.1516894216079265e-07
cg01366882	4.0860841699075223e-07
cg13867163	0.00045451
cg22086452	0.000107214
cg07346953	1.1016152735576767e-06
cg17697043	2.464263682000478e-09
cg11416969	4.928832552097973e-07
cg10186997	0.00747074
cg01745898	5.4234925365159725e-06
cg10652819	0.00114194
cg12543138	0.00142104
cg02999806	3.590224949556742e-07
cg14655552	0.00249353
cg02314953	0.000134791
cg04260867	0
cg02331883	0.00029338
cg08744900	0.000428962
cg05821046	9.955969023611733e-05
cg18171212	0.000189149
cg15973285	0.000170629
cg24062389	1.6384529288870908e-07
cg26806989	9.154816705159163e-06
cg03532673	5.823201101318176e-07
cg21852658	0.000792875
cg08209549	0.000122594
cg17433211	0.000532838
cg03045471	8.240242743373649e-06
cg08383364	2.6180866845582074e-06
cg02497616	6.461498003318411e-14
cg01500639	1.0634057856506729e-07
cg11929218	1.2566473295283487e-06
cg06107424	0.000219206
cg06190216	2.808508980933766e-11
cg21719163	0.00121527
cg17094356	0.000324883
cg07580707	2.352451566878244e-12
cg05913399	0.000176276
cg16292181	3.4926179696914694e-05
cg18296061	0.000653781
cg03546668	4.2113375031682665e-06
cg22932990	0.00126808
cg15518992	1.0912148962205492e-09
cg04327829	0.00460179
cg16554762	4.1282109190632355e-05
cg14785205	4.890646539101873e-05
cg12364786	0
cg04125205	0.000149232
cg12669929	3.8700426862159354e-05
cg03368046	0.000236288
cg08425760	0.000159907
cg23122639	0.000212081
cg17057190	0.00209908
cg08575141	0.00291643
cg24046861	7.195622753197739e-08
cg08112102	2.3918386675481074e-05
cg03470220	1.7580973243891407e-07
cg23582982	1.2818405337178262e-08
cg09692833	3.254752938053329e-06
cg22767953	0.00127879
cg01421830	0.000160471
cg14528751	1.6677253300567685e-07
cg19902824	2.3594744591459715e-07
cg21972857	0.000478896
cg14927641	0.00229777
cg25409889	7.402866407990594e-06
cg09440208	2.1843533504206647e-06
cg12506013	0.0052739
cg21428318	0.000403902
cg15071811	0.000398683
cg01296927	0.000141782
cg08869857	0.000336558
cg21347302	7.181655270471765e-11
cg04628881	1.2230017220060674e-05
cg18170348	0.000820495
cg05202629	0.000185911
cg01830883	0.000114979
cg11271225	1.1899810172466552e-05
cg12820134	1.3129095588482187e-09
cg08670281	8.345707458445872e-10
cg07017677	0.000175548
cg04471485	6.042088392255174e-05
cg01949993	3.6296521344070243e-12
cg26381357	3.395992464305664e-05
cg26430393	7.6001007289772105e-06
cg20752989	1.9899869181827512e-05
cg01655356	1.4509591947597933e-05
cg26004352	1.1485093698304638e-06
cg17437930	1.4756689648010024e-08
cg07551946	3.4058474678411166e-05
cg03373179	5.0093345187463e-05
cg13688329	4.6372557460649944e-07
cg16587265	8.083068440245533e-06
cg03671075	0.000218863
cg20924634	0.000405479
cg04606773	2.3092638912203256e-14
cg21635471	9.615854214284347e-05
cg15277773	0.000219532
cg10898077	0.000646709
cg27394486	1.6165026983649966e-06
cg26498539	0.00169709
cg17351890	1.9114927418684147e-09
cg04364060	0.00052814
cg17633015	4.157406051974455e-06
cg02014964	1.0635936575909e-13
cg00941549	5.440635497677704e-08
cg06200339	0.000288286
cg16376724	8.52937154238731e-09
cg08167466	0.000102574
cg21208522	2.118250002847155e-06
cg10945131	5.821232385017083e-12
cg18007641	7.694575842709384e-06
cg16018385	0.000933689
cg01056126	2.134336257397784e-06
cg11481047	2.280940130106046e-07
cg22764390	0.000114908
cg19975849	7.149324522726097e-06
cg01990592	0.000786248
cg12793733	6.305697408670596e-09
cg16569256	0.00259007
cg12847793	0.000705284
cg19586974	2.220446049250313e-16
cg09938473	0
cg10787442	2.079488193973411e-06
cg14069205	2.4644658505823536e-05
cg10688514	1.368628976816666e-08
cg08258309	9.047897380209946e-07
cg00566297	2.854806703611601e-05
cg26917999	0.000226925
cg22333338	0.000448416
cg20335213	0.000210059
cg03687084	2.3137249849813912e-05
cg23500835	2.6240223302775867e-05
cg00704592	6.587558276649474e-10
cg06673020	7.338574192772285e-14
cg02592739	0.000269006
cg10310469	7.977774219714018e-05
cg02041561	5.795246089568273e-06
cg02760152	0.000550691
cg05983826	2.0322771608571877e-05
cg00051163	4.004415450720167e-05
cg25283486	0.000529195
cg12800085	0.00105831
cg06675248	2.2793039504698243e-06
cg17327997	0.00223406
cg03952936	0.000279681
cg19101235	0.00125854
cg01462727	7.989622091542081e-05
cg13512607	8.165964599404774e-05
cg04344730	1.484831472020609e-05
cg10537450	9.938643243945222e-07
cg06815865	0.000359271
cg25591285	0.000642552
cg13299669	0.00207856
cg07977152	6.637854419333511e-05
cg08088525	8.203699941589093e-10
cg25574647	4.5755909527933625e-07
cg10322007	0.000100534
cg08230969	9.87590294678764e-05
cg22753611	0.00210905
cg10144198	0.0041292
cg08850008	0.000473356
cg00614413	0.000192605
cg17809805	0.000127735
cg06145370	1.3773562921315374e-06
cg07597934	0
cg20016023	6.343462623403795e-06
cg01479453	2.535357934707605e-08
cg23007775	4.530075795805555e-05
cg03857198	1.766781865253364e-08
cg18198115	0.00247075
cg19964826	0.000362256
cg09666272	0.00145014
cg03562414	1.6230350396995163e-12
cg13450951	0.000168263
cg00108181	1.4692813745664779e-06
cg13625403	0.00115386
cg16432125	0.000668104
cg11734508	0.000292551
cg20596329	2.0442872778692056e-05
cg09039506	9.025340963475514e-08
cg09204460	0.00159405
cg15294607	3.947712587104579e-05
cg00345425	9.226507668991246e-09
cg26309964	0.000247975
cg11932249	0.0043333
cg09855140	4.9415521230500303e-08
cg05304556	1.7332824964966242e-05
cg21523574	0.000303815
cg08166272	0.000910247
cg11299543	1.3333132616866195e-06
cg09165004	7.475753853403155e-06
cg00069462	0.000409095
cg03219658	0.000252157
cg26077446	0.000126267
cg22912997	1.2353837679945912e-05
cg16724248	8.586645434682794e-07
cg05715050	5.052125836768617e-05
cg16463558	1.7835144444200424e-05
cg17626637	1.0009118578402365e-07
cg19406349	0.000295935
cg08887742	0.000513464
cg08119655	0.000280307
cg01807735	1.489511563201873e-06
cg07455757	8.955662555987232e-08
cg04488207	1.808775351719305e-12
cg04353131	0.000706954
cg22145786	1.990279897512437e-05
cg20944970	0.000988395
cg15428479	3.086420008457935e-13
cg17940762	2.9977178407358807e-06
cg10254167	1.0607465228407165e-07
cg07236001	7.593940394401422e-06
cg03726156	2.86081007735417e-05
cg23247343	4.2310625111730005e-05
cg23521973	2.880179076236722e-05
cg27559403	0.00316707
cg17503710	1.5610235326590782e-10
cg15498451	0.000156093
cg23607370	0.00122763
cg06993144	0.00255252
cg21989518	7.673046898315494e-05
cg18053973	0.000294425
cg09157127	0.00115046
cg22702443	2.300185334869198e-06
cg26338202	6.526660524475147e-05
cg25133136	0.000910415
cg01150105	0.000151508
cg15926662	0.000359794
cg22340811	2.1566463148658954e-06
cg01936132	1.821875983409882e-13
cg08164476	5.965964028897819e-05
cg25676471	0.00188466
cg06877423	0.000107065
cg26961260	9.870309398696264e-07
cg13870494	0.000448955
cg09200668	9.576968809887898e-05
cg22186128	0.000179233
cg23188819	0.00320552
cg09027879	9.766009483513916e-05
cg20385686	4.918043750024026e-11
cg23972904	2.9103027713306417e-06
cg16301282	3.938575700346281e-05
cg16594542	6.417036047257074e-05
cg04695384	3.688934280265954e-07
cg21224669	1.576207061948498e-05
cg14148981	2.0671470578603746e-06
cg18115721	2.113308755213872e-06
cg17018556	7.275208158130653e-07
cg02356039	3.5104526718954254e-05
cg23409591	2.470645090868473e-05
cg04402945	0.000117842
cg24934471	1.1102230246251565e-16
cg10050380	0.000183427
cg00048458	0.00107923
cg04348441	0.0011211
cg26280976	1.988652641893296e-06
cg25679766	0.000167871
cg16001335	0.00161037
cg24896053	0.00137279
cg08950537	9.575601345179763e-08
cg08830502	9.984070135082845e-07
cg05120987	3.7126834300238443e-06
cg20489183	5.5600143814560354e-06
cg27597825	1.1488518358859778e-08
cg12492548	1.5053986945900988e-09
cg10173787	4.223509771361655e-06
cg26946923	1.1102230246251565e-16
cg15607367	1.2902476309584188e-08
cg12218690	0.00159256
cg20511966	3.193952350599716e-06
cg25261694	0.00120435
cg16250772	5.365154737646538e-05
cg06928703	2.2437607327674414e-13
cg24822247	0.000151857
cg09625143	0.000245648
cg02194396	4.411319478259124e-06
cg15899727	3.263699077893367e-05
cg03008515	5.831580866355601e-05
cg09801837	7.5637946969076e-06
cg15704662	2.0615748219654506e-07
cg03714127	3.3598793751865585e-05
cg17835207	5.035125376640082e-07
cg10670187	4.741923892892519e-05
cg15278577	1.2869901413692375e-05
cg05037738	0.000350454
cg08374600	0.000217527
cg03384552	8.715263283720631e-06
cg24504014	8.344880342292527e-12
cg20832910	0.000247607
cg16553297	1.5134533747906964e-05
cg00006735	0.000356271
cg20768326	0.000102281
cg20146506	0.00115986
cg10213497	0.000406757
cg10716444	1.8304402438218403e-10
cg14442689	6.736538465257347e-05
cg12459775	0.0025416
cg27109947	0.000248279
cg15331976	4.2294976541845664e-05
cg01348942	1.8748729713191636e-07
cg15222812	1.321995033443102e-07
cg15747671	4.183209334485127e-12
cg03230989	5.226027388616217e-10
cg16465649	0.000197253
cg21331251	6.7410198867357e-08
cg08247403	0.00138837
cg00771309	7.082898675170313e-05
cg27352313	0.000265365
cg18790143	3.1106050575324673e-06
cg09982883	5.1220028218779134e-11
cg24075935	0.00516292
cg08090621	1.6625139043213721e-09
cg08740546	0
cg04064631	9.404564083048683e-08
cg10055320	3.667736711010505e-07
cg26951168	0.000210041
cg14651842	1.5604961767223813e-11
cg18090487	3.101701817442848e-05
cg17966609	1.2627637680395765e-05
cg27260139	8.745171797830409e-07
cg00482026	0
cg19298400	1.8540724511240114e-14
cg19001435	0
cg13661109	3.0179672876551322e-05
cg15509781	2.2476144723171387e-08
cg05062826	0.00829782
cg03421281	0.000480862
cg08121900	0.000218946
cg22038931	3.435414719366037e-08
cg10113589	0.000185587
cg09166556	5.654924691844698e-07
cg05538508	1.018680960807039e-05
cg06766760	4.996755340469505e-05
cg21854286	4.6454906423187836e-05
cg18723623	0.000145789
cg12533384	5.717648576819556e-14
cg03691573	1.8877621952295698e-05
cg14768955	2.5468421149810183e-08
cg05666900	0.0019454
cg22707582	1.02046261163391e-06
cg03717364	0.000320651
cg11822632	0.000224801
cg15862394	2.4260779149742895e-05
cg16908556	1.045122584142355e-05
cg07526040	0.000257764
cg01752041	0.00121437
cg24035931	4.554053023575477e-09
cg08356156	9.382481227404593e-05
cg02761502	4.577706058639386e-05
cg00726100	7.524425527094536e-11
cg24872425	1.0645779346951656e-07
cg12221428	0.00105695
cg11206906	0.000141751
cg07138366	2.854769472948604e-05
cg15617814	0
cg08948128	0.00131398
cg16335322	9.773327169781965e-08
cg26223548	2.52541099239334e-05
cg07865723	9.529160094334799e-08
cg05481998	0.000108207
cg16798728	0.00125673
cg23301462	0.000470709
cg16342193	1.6153902993032432e-08
cg16116669	0.000409125
cg05867362	0.000357192
cg12840245	9.533195204114442e-05
cg20195885	0.000323717
cg25943804	1.5476280505022366e-05
cg26175771	1.3113358177108125e-09
cg24139093	3.1750574980282664e-07
cg26414410	5.302487284808421e-07
cg19992207	0.00118091
cg09955450	0.00049566
cg20275646	7.353351948458098e-07
cg15677368	3.935802239674047e-09
cg21207686	0.00671871
cg18105749	0.00101072
cg13095450	3.036942562151257e-05
cg08110693	8.495749854431356e-05
cg05781311	3.471525225395844e-06
cg21757048	3.3306690738754696e-15
cg04091086	8.384610572509388e-08
cg06228274	0.00200283
cg22284015	3.1740839008254085e-06
cg24329341	0.000228443
cg23883522	1.1251590747995976e-07
cg00167836	0.000713392
cg25894716	0.000291841
cg08033031	2.5537814037912554e-06
cg23104954	0.0068453
cg27607092	2.3827674822118894e-07
cg00650722	0.000193158
cg05006873	3.1415338346274524e-05
cg20544852	4.218847493575595e-15
cg26103719	9.032774528350274e-13
cg19818173	0.000102043
cg18310658	1.9799443351509183e-07
cg24262215	3.8019376535913807e-10
cg20306842	3.4624246803005576e-09
cg03589751	0.000947832
cg24452783	0.000123639
cg11522610	7.771561172376096e-16
cg09019975	7.464145923563592e-08
cg06757810	9.028322534021527e-09
cg00277291	2.901103526298243e-07
cg17362927	0.00119397
cg07078097	0.00089086
cg20331269	0.000204703
cg24359717	7.43121942337055e-06
cg24403133	7.036422242179263e-05
cg25680379	0.000158814
cg09510416	2.4125748762093835e-06
cg27115973	0.000308698
cg17785469	1.5494383553971147e-11
cg23448874	1.287525641657794e-12
cg16274532	8.947862177866028e-07
cg07066907	1.46089829877738e-06
cg19978477	5.0568860986532904e-05
cg23492325	0.00176154
cg02205401	7.440004612391249e-08
cg04536393	0.0020195
cg13915423	3.097977948152142e-05
cg11835209	0.000167136
cg18601422	3.6920325960920763e-06
cg20687875	8.639731509429982e-05
cg22295211	9.915893475209714e-06
cg07238065	2.3314683517128287e-15
cg03338543	5.496148236527887e-08
cg21992694	2.576002566812008e-08
cg25500077	0.000202509
cg09762582	3.751604229274008e-06
cg26808583	0.00089119
cg12599982	0.000130615
cg11021611	1.1427022872489978e-05
cg19243780	0.000971794
cg04775793	5.878756940136398e-06
cg19475224	0.00152386
cg02558684	8.881784197001252e-16
cg01091079	2.5520540791745816e-06
cg09578319	7.438494264988549e-15
cg03800279	1.1080563507626096e-05
cg23686831	0.00681891
cg04874297	0.000446643
cg07010222	7.193430515095578e-05
cg21803927	0.000867656
cg17185710	0.000371313
cg00144814	0.000162316
cg04987755	5.871538134227805e-05
cg12020957	1.196026666594463e-08
cg02220942	3.6745928855275167e-07
cg14598619	0.00030028
cg10922881	8.590611334624576e-05
cg02361027	2.8748096515429644e-05
cg12984636	3.841298679541083e-05
cg13758543	0
cg12516767	0.00142732
cg26830558	0.00203132
cg13386591	0.000976348
cg24964364	0.0027013
cg25278154	7.194634533291833e-05
cg02084259	3.673012140803511e-05
cg18024053	6.503236521626654e-06
cg13190288	0.00161775
cg09706850	1.6273649094955545e-12
cg13938349	0.000442815
cg10635828	2.1457866183904883e-07
cg13996401	3.2962560658766904e-07
cg19902262	0.00199679
cg04003632	0.00212422
cg14533401	5.933057369755801e-05
cg03736781	0.000208951
cg05202720	5.268034082295259e-07
cg19139566	0.000147761
cg27651885	8.815835320641341e-07
cg14575950	6.930669371740805e-10
cg20931965	0.000766898
cg23602690	0.000106727
cg14981483	0.00267735
cg11390055	5.530728265146223e-05
cg12044418	0.00305823
cg20451039	0.000128877
cg24697254	3.225271774209837e-06
cg26987049	4.3523495939945533e-05
cg21498062	0.000313889
cg01597856	0.00156388
cg04515913	1.989364228904833e-11
cg09412312	0.0010161
cg12977384	0.000315251
cg09594236	0.000582596
cg19646028	6.148540676598202e-09
cg07259358	0.00910029
cg09265161	0.000199326
cg09788524	0.00124147
cg21865844	4.65339315950386e-05
cg17907563	3.6948880721698885e-07
cg19124424	0.000473608
cg00159699	1.8704611715603114e-05
cg00312486	0.00146655
cg13776526	0.000858932
cg02931708	0.00448155
cg25564990	7.182822566731417e-07
cg01228342	0.00173746
cg23135246	3.55124730655465e-06
cg19831545	5.315800024274786e-06
cg09701582	9.129804495078275e-06
cg06920486	0.000123062
cg22925274	5.909425525785217e-05
cg23190164	0.000628181
cg05700627	0.00440631
cg13610659	4.914637018793577e-06
cg06506699	0.00350136
cg22597914	0.000100543
cg13264633	7.442522841571986e-06
cg13720710	3.301604295846694e-06
cg09594622	1.8414245583908695e-06
cg23100671	3.055807737795124e-05
cg06479808	1.4075831824889029e-05
cg18687588	2.7652422441515334e-05
cg16247733	0.000211601
cg13438353	1.6491116561767605e-05
cg16450249	0.00164737
cg00360175	0.000805607
cg00954105	2.55385637193406e-07
cg13472578	0.00086276
cg04689058	5.982371562573974e-07
cg03200525	0.000225387
cg10189029	0.00200257
cg10339241	7.2716865519018015e-06
cg23251746	6.928030591646372e-05
cg07623780	2.291753618366421e-05
cg09366951	4.9712256200429294e-08
cg11754880	5.3179682879545e-14
cg03100814	0.000125039
cg11259289	5.2430392756264155e-06
cg27483298	0.00144061
cg01699235	2.3651742080410543e-06
cg09304587	9.003159643117264e-05
cg11663460	5.541158429656079e-06
cg21985690	6.148333147160123e-05
cg07790887	0
cg02987085	1.5765166949677223e-14
cg24588360	0.000113058
cg07632934	1.3133127330089422e-07
cg16566518	0.000420042
cg05098827	1.3590684133646391e-11
cg18311678	4.735112302256539e-11
cg05264281	6.367032973519926e-06
cg27292892	0.00180916
cg08947908	2.4352980637631916e-06
cg06502685	5.006098868776121e-09
cg05573563	0.00028314
cg17816488	2.220446049250313e-16
cg20138695	2.5707904693916817e-09
cg25138693	0.000658718
cg12762731	0.000954575
cg05696274	4.5505577255244845e-06
cg03656863	5.337734318655585e-06
cg09209000	1.6052149225398438e-06
cg09094804	0.000484794
cg13726818	0.000249273
cg25710809	0.000253386
cg08893931	5.5391530801474076e-05
cg06148581	0.00188076
cg00679383	7.738254481637341e-14
cg06710083	0.00722049
cg19599951	2.048232981555209e-06
cg26801538	1.357282875935617e-05
cg14129122	0.000709026
cg11785625	1.887379141862766e-15
cg23534822	2.3448957919836033e-07
cg22465293	1.7023042391262067e-06
cg00030918	4.079601567674729e-08
cg13654183	5.2401825101355826e-09
cg01224425	0.000325642
cg17216909	0.00154332
cg03985300	1.7169207155998123e-06
cg01699600	1.6662116131271887e-11
cg08901046	1.661102173611262e-05
cg13979566	0.000260533
cg10285464	0.000930636
cg27578275	1.056698506474163e-09
cg15059225	1.0458300891968975e-13
cg17252538	7.331200513760461e-05
cg14235350	2.2985917308759873e-05
cg15089921	0.000460875
cg15516671	1.1090761642407188e-10
cg14711690	1.7681175412675998e-09
cg08065229	0.00242435
cg11335264	3.3603310167773515e-07
cg04880968	1.8456926842769228e-05
cg10332003	0.0006225
cg26458329	2.2058949111780635e-09
cg04266607	0.00142324
cg04666465	7.326572681876087e-11
cg04533831	8.209427289074256e-07
cg20817363	4.2177416007538326e-05
cg04272229	0.000318428
cg06685910	4.542544229657608e-09
cg14450993	0.000396755
cg04502361	0.000456025
cg21561370	1.1720761964317816e-06
cg03326215	4.5356595652745746e-05
cg03330425	0.000347469
cg09743351	0.000596965
cg21680161	2.1275996509029227e-07
cg01177168	0.000892325
cg20932440	6.261657858885883e-14
cg21577590	5.129527913538823e-10
cg26175287	8.083515264734054e-05
cg02110991	0.000361708
cg17876032	0.000369011
cg17200510	1.8286880842932618e-07
cg17396797	0.000152891
cg18672998	1.4299672557172016e-13
cg00380954	0.000656294
cg00640521	1.9565017272960006e-08
cg25923214	3.6294851857299193e-07
cg00193210	3.966452875714399e-05
cg11500842	2.813946852198157e-07
cg27005715	0.00053698
cg02013762	1.2728616202495324e-05
cg01449724	2.4041788702522382e-05
cg04505943	5.852169859821288e-09
cg21462730	0.000506378
cg27021722	2.3618244547995992e-05
cg19657934	5.5988669004802816e-05
cg23522895	7.698356788909955e-05
cg14233565	0.000147009
cg19763471	8.646710616688758e-05
cg21737306	3.256280860619576e-06
cg04150488	0.000410005
cg03340750	0.000173474
cg06781370	4.070651679843884e-06
cg05038435	1.554678924753361e-05
cg04626491	4.764065808515738e-10
cg23595304	1.8813239854864605e-10
cg01142969	0.000930478
cg26957179	0.00169937
cg11823151	0.000767247
cg16697344	8.692422305278669e-07
cg08868480	1.2951378414172154e-08
cg19987132	0.000484933
cg04629595	4.752842808208868e-08
cg13573357	0.000257898
cg11714430	4.3764481927333065e-08
cg18152211	1.1259665977370048e-07
cg09627796	0.00349235
cg14771605	0.00230832
cg15078994	1.985871589393895e-08
cg27420834	4.829106226011959e-09
cg03254161	9.181222448972903e-11
cg06377268	1.582185277648751e-05
cg00041014	6.815586828778919e-05
cg18451022	0.000484653
cg04133453	0.000790573
cg02618229	0.00879615
cg09327253	0.00476418
cg15844438	1.452291862868993e-05
cg06455324	0.000681472
cg27661600	4.1404035999725863e-07
cg05393023	0.00092146
cg17526890	1.3119205066747242e-06
cg19650790	0.00179879
cg03281368	0.0008805
cg21043557	3.4879543697741155e-11
cg08617218	9.160428326993042e-08
cg23701301	1.2141646151486718e-05
cg07042470	0.000717019
cg22178059	0.000453217
cg26667550	6.710064393011805e-09
cg24250902	0.000250032
cg18810651	0.000498469
cg13049836	0.000267794
cg07455474	4.330232719840232e-06
cg22641542	0.00258001
cg13637151	1.476884440299031e-07
cg07140526	3.0902480441241664e-07
cg20160039	4.3165893981456094e-07
cg22805688	0
cg02715685	0.00112044
cg09435729	0.000282505
cg15698349	0.000580119
cg10158571	1.723279606946626e-05
cg07304680	3.271398035464834e-06
cg06265050	5.018249965349497e-06
cg03441945	7.327150688862805e-05
cg21597025	0.000532
cg05045659	2.220446049250313e-16
cg02593884	1.535087390536205e-09
cg14777702	0.000232206
cg23775168	7.036981619523708e-06
cg19402229	2.0767373376529008e-08
cg14359619	0.00233504
cg06116009	5.407609434682215e-07
cg02216566	0.000181524
cg16730054	0.000586086
cg05321258	1.1823420699164089e-06
cg06011388	0.000129562
cg06130365	1.3491178186830766e-06
cg05693715	0.000638195
cg07573342	0.00296392
cg06357843	4.2465894501741985e-05
cg14910124	0.000683742
cg04615913	5.5221440036112845e-05
cg20638017	0.00289655
cg19053608	2.4906273710101345e-09
cg23683779	2.1465215660487758e-07
cg15647995	2.165821612054586e-07
cg24627036	0.00101346
cg14794374	0.000479339
cg13240557	5.816188660690003e-07
cg00684347	1.6306470174143328e-07
cg25108994	4.1026363527540965e-06
cg07175433	6.920345629879421e-08
cg14453996	1.5056653125844477e-05
cg02111944	1.5052421888261946e-05
cg04017239	0.000283665
cg08690004	2.0981475223891266e-08
cg03686067	0.000906855
cg11983363	0.00232175
cg00361898	0.00188421
cg01152897	1.6126859323839504e-05
cg09100373	2.4186695804173652e-05
cg22398459	3.0087055175931354e-05
cg21581267	2.770985207956045e-08
cg12986379	0.0013941
cg00225858	4.46726153846555e-08
cg16350392	2.5771680399744312e-06
cg06080341	0.000114057
cg27366964	0.000221605
cg21475244	0.000231854
cg04296241	0
cg09529323	3.686495553267832e-11
cg04098640	6.560284252610238e-05
cg13141890	0.000172209
cg17692798	2.132247598152226e-06
cg20139415	0.000164812
cg17522914	1.4222618477388593e-06
cg00220225	2.6582224697202506e-05
cg27118298	7.405187574249794e-14
cg16459944	7.434733205746724e-06
cg12132396	1.3891365454599125e-06
cg05293897	0.000190293
cg06090806	0.000628109
cg14292477	0.000282998
cg06530558	0.000589925
cg08981574	3.6648523147331247e-06
cg17822233	0.000380892
cg14553053	1.0375371672921574e-09
cg25352296	0.0005681
cg10095539	0.000225752
cg04391540	4.723480706569916e-08
cg19927058	0.00138124
cg24905779	0.00474699
cg24114822	4.628056698874339e-06
cg16034411	0.000390146
cg16211174	5.391941476995399e-05
cg19085407	0.000138303
cg05465134	0.000211878
cg20493821	8.413222519787489e-05
cg17236611	0.00293485
cg13980844	7.451742611852552e-08
cg04886849	1.531434112855834e-07
cg26093148	2.40481397684178e-07
cg06098693	1.8983810079475916e-09
cg15320508	0.00205127
cg10796022	4.243109555823743e-06
cg01789471	8.384056277233043e-06
cg07326620	7.243318167482471e-10
cg02724212	8.555033281787416e-08
cg22658641	0.000104754
cg04308769	1.5829749201445864e-06
cg07307830	0.000129172
cg07396194	0.000483427
cg18761015	0.000324207
cg19278780	7.693378640927229e-06
cg00831237	2.2229514825555796e-06
cg04774621	2.9910598181248638e-05
cg09320516	0.00673489
cg16067903	1.5820048405501552e-05
cg11343289	8.437022250840087e-07
cg09837943	0.00068409
cg14087706	4.6159088730846065e-05
cg10770712	0.000581548
cg12412088	0.00171523
cg19943221	1.6204287911492088e-09
cg22675956	1.4268490317381755e-05
cg10793307	0.000299857
cg17471916	0.000730499
cg09522825	5.17340714711878e-09
cg26322739	4.8911120376082806e-08
cg06596825	4.2743721933025114e-05
cg12963211	0.000296099
cg15596406	0.000787365
cg13235042	7.648615244415513e-05
cg23572512	3.602321893170224e-05
cg19503589	3.687409266817099e-09
cg05475649	2.3801469185569246e-06
cg07345874	0.000391852
cg26338619	3.43287830479877e-05
cg22154431	0.00114807
cg25356611	1.4726223918071213e-06
cg22649229	1.047425624012277e-08
cg18512446	7.892461288072639e-06
cg22481695	2.301055926579032e-06
cg11345811	0.00167979
cg11772620	0.000176341
cg19131647	0.000199276
cg08338597	3.622804722880346e-09
cg09096234	0.000410245
cg06693048	1.0192379331641632e-06
cg17241876	1.1448711290107383e-07
cg10402321	1.36844712217421e-06
cg23372375	6.367267302298529e-08
cg16310313	2.771560758674241e-10
cg01101619	5.045847706330875e-08
cg14436500	8.17244250428395e-06
cg01494994	2.938904892557659e-06
cg14792270	7.583429243296358e-05
cg02735204	4.891584692856554e-09
cg23923308	1.6483647157228276e-06
cg06070002	4.599796492055219e-05
cg20229609	7.248762574996181e-05
cg16752876	0.0016911
cg12834131	0.000323826
cg15123849	3.964014717583453e-07
cg08538377	0.0031331
cg14233872	0.000542561
cg14528964	1.1411774070158032e-07
cg08808391	5.117734205783986e-05
cg09364022	3.825930824097323e-05
cg08189993	0.000276233
cg23529740	0
cg15617853	3.75728897672456e-06
cg27282900	1.0752874275654634e-05
cg14740883	2.8234747595501375e-07
cg08646166	2.095432384618956e-05
cg11483327	7.570896756614598e-05
cg00120416	0.000281757
cg04246397	1.0363295821491647e-07
cg26346167	0.00430944
cg24479820	3.916629354172585e-09
cg05381287	8.884360856997731e-07
cg14202215	3.7406078234880624e-11
cg24750091	0.000545834
cg07271361	0.00143668
cg12178185	5.912241943795138e-07
cg06093408	0.00032649
cg03275998	3.829618850259564e-05
cg09092029	0.000556387
cg11518454	1.3444800828210646e-13
cg15199529	1.8347545704955337e-12
cg20981848	1.479585343133749e-10
cg15540749	3.721642188125873e-05
cg15692593	7.023046466492211e-05
cg19893751	4.350046101109228e-09
cg17797313	7.779402710905714e-08
cg17897187	1.5184830747139166e-05
cg19128463	8.470729104836927e-05
cg19910679	0.00105388
cg09318880	0.00313151
cg02573966	9.504286174744081e-07
cg25797631	2.234641216514177e-08
cg02613300	3.0525374436929376e-05
cg10693587	1.2665001603018311e-08
cg23828876	5.5762029455563855e-05
cg08496521	2.9958020508757954e-09
cg09164899	6.599498725279318e-12
cg09618674	0.000247781
cg11786320	3.6637359812630166e-15
cg08313853	2.900172324515893e-10
cg15933694	1.1406196243513023e-05
cg07245581	4.7691361721891035e-05
cg04855404	7.669427936951578e-06
cg15949495	3.691965724827995e-05
cg13817994	1.6056488694182747e-08
cg06139092	6.747170600007735e-09
cg03540028	0.000245535
cg25386437	0.000255707
cg21174686	3.0046303869379898e-06
cg18129781	3.3306690738754696e-16
cg22893757	1.7948443631343736e-07
cg02953306	1.3582347530016747e-06
cg06167053	9.14284497832707e-06
cg26009801	4.170762365585112e-06
cg07324987	0.000669681
cg06228347	5.3647281463842234e-05
cg03075534	9.34863297885613e-12
cg26311208	5.884621678831081e-10
cg11711057	0.000207445
cg17012893	0.000694884
cg27177841	3.0483362600808306e-06
cg02753149	0.000295116
cg26971692	0.00224779
cg05273205	0.000584105
cg21536281	4.790562657674968e-08
cg23651889	0.000142498
cg12105671	0.000375084
cg00855923	1.5638351218871804e-05
cg17140469	0.000104075
cg10900417	0.00103197
cg19085525	1.707803541006747e-05
cg23829518	0.000372173
cg21113554	0.000170816
cg17672639	6.742206792864636e-10
cg05082311	0.000423239
cg23413527	1.021405182655144e-14
cg19723596	0.000211996
cg02279108	2.1844813359317428e-06
cg08503364	0.00304465
cg18080819	5.306311842145917e-07
cg09728583	0.000114799
cg03289972	2.6691970744785465e-08
cg02996045	0.00259155
cg12914615	8.634932303508425e-05
cg10482605	1.1037601919450246e-05
cg02850877	0.00015723
cg10718056	3.068916232251695e-10
cg04237608	4.4583848834989226e-08
cg03719830	1.2573838279461569e-06
cg02602504	7.1600503304125596e-12
cg00284129	1.1641820190311236e-05
cg02774789	2.5925015502914484e-05
cg25772764	0.000136432
cg06621309	2.5399086167610108e-09
cg18801275	1.2753920363040017e-05
cg08583888	1.3459914967262065e-05
cg14016875	2.903683227195586e-07
cg27556496	0.000350823
cg05995254	8.330169256454134e-05
cg16962314	4.924292086105897e-05
cg25371991	0.00063726
cg11377293	0.000547888
cg03055131	1.2322444857493231e-05
cg16719099	4.0180038791359785e-05
cg21587413	0.000530018
cg21052687	0.0041449
cg11327513	0.000644001
cg14536845	0.00299837
cg26381312	0.00120054
cg21187068	4.219435548735717e-07
cg08478623	0.00150672
cg23081213	0.000353071
cg16754613	0.00309011
cg23517999	5.9135850263292156e-06
cg24616450	9.030650072183732e-08
cg22895815	1.3916252814216712e-05
cg13023972	2.7186612262419807e-05
cg17323457	0.0023416
cg16661114	0.000146756
cg05632308	4.6414549981221853e-10
cg08295661	0.000157936
cg17724900	5.4178336429400176e-06
cg21012788	4.176687667833967e-05
cg02540212	0.000209583
cg15364504	8.6847895928166e-05
cg16959351	7.9455710899623e-08
cg12309653	1.3984054577642624e-06
cg16804603	5.322409180053e-13
cg02932854	8.197798647580079e-06
cg26694139	0.00211331
cg13053151	5.789722761884164e-06
cg05258009	6.440415167840996e-08
cg02027561	0.00233766
cg12056014	0.00025303
cg13935024	1.2759071421730717e-05
cg06189459	5.135414427037688e-09
cg08636573	1.6870493890763782e-10
cg26095395	7.149420524488193e-07
cg03064754	5.670321256356914e-05
cg13523654	0.0010674
cg17409297	2.863488446358531e-09
cg26330116	6.203805132942719e-07
cg14974807	0.000245563
cg01212903	3.148411392039918e-06
cg26609120	0.00727669
cg11611580	0.00268431
cg02078851	2.0742836524534347e-05
cg26914299	1.312221442617556e-10
cg11950360	4.0523140398818214e-14
cg17338594	4.887936381536839e-05
cg19544057	0.00011127
cg02644386	0.000231118
cg08500337	1.3874445369266297e-06
cg14533915	0.000374708
cg06840801	0.000238128
cg01950077	1.7818834823768448e-05
cg16324369	0.000273007
cg12968011	2.0282509640257018e-05
cg14200574	2.059055879244376e-06
cg03975920	7.417733094428058e-12
cg09625066	2.323568201778592e-05
cg24407459	6.483870919060664e-07
cg09173348	1.3936222985622138e-06
cg02599325	0.000168456
cg15479589	0.000517913
cg08101228	0.000231458
cg05840063	2.6645352591003757e-15
cg14153677	0.000130923
cg23725542	0.000303249
cg07011981	0.000464514
cg03887906	0.00117049
cg22106220	0
cg15745461	2.510964810309435e-05
cg07507446	0.000139128
cg03386446	0.00138765
cg06628109	7.059558783106823e-07
cg00910222	4.2260723809306455e-09
cg18691616	0.00176336
cg02943305	0.000794847
cg04826040	0.000263706
cg22380013	9.856107253902735e-06
cg22874255	1.549638859354996e-05
cg07659140	0.00239948
cg22308937	1.6746962627767203e-07
cg07628467	0.000460357
cg03152084	0.0015048
cg20240186	3.771316592349194e-12
cg06101996	6.695533016909394e-12
cg02956133	7.597491939626e-05
cg02771392	5.298451885271671e-05
cg04083145	9.379720975699612e-06
cg04430204	5.337076658396001e-07
cg07519280	2.00145129394258e-05
cg16813466	2.016010391869827e-05
cg23666299	0.000226746
cg23780146	9.137394753522265e-05
cg03406996	3.58870415371193e-05
cg27595499	8.028799847181745e-12
cg06011026	0.00100459
cg04609265	8.348901348043114e-09
cg23647700	1.3928941547947105e-06
cg23831033	4.6705855849538125e-09
cg13785196	1.0497596608649573e-06
cg23844115	0.00114498
cg19857925	1.144783157158713e-10
cg17039645	0.000209418
cg18791605	0.000104269
cg06279113	2.1655480342275268e-07
cg00040923	3.5638159090467525e-14
cg03640484	3.012836657934059e-08
cg02093112	9.572718683525938e-05
cg26981809	6.214821013372784e-07
cg24150233	0.000176505
cg06610383	3.929969083493745e-08
cg27306101	0.000659579
cg07420108	1.7030821197749901e-13
cg10949164	1.8878726137927515e-08
cg13805297	1.08169029289229e-12
cg02631134	2.013667068645475e-07
cg07098528	0.00117533
cg02038218	3.0766070113763533e-07
cg06954859	0.000889438
cg16568755	0.00232971
cg14068679	2.2634744180072275e-06
cg13681132	8.215650382226158e-15
cg14214402	1.53529757906945e-07
cg14216539	0.00193421
cg14753334	3.6637359812630166e-14
cg26895879	0.00136704
cg02021414	1.0644239498702746e-06
cg17296818	4.831219818868249e-06
cg16732477	2.3107506725850158e-06
cg14840848	1.0359064480658375e-06
cg18533313	3.818961936019605e-06
cg04687616	5.4006292993236116e-08
cg10083889	0.000360011
cg21297965	0.000198106
cg09069900	0.00179173
cg23531340	0.00186895
cg02616966	0.000742101
cg08241939	0.00032469
cg01613163	0.000100451
cg02157872	0.000474191
cg01742263	9.10178069069012e-06
cg11861562	2.5931185321237393e-07
cg13891195	0.000555341
cg07050869	0.000479936
cg04394341	0.000158326
cg05461312	1.9593093814052054e-10
cg10958452	1.754086737004723e-05
cg26242888	4.129904137539775e-05
cg25367572	6.310274063547894e-05
cg27400863	0.00268332
cg16312516	2.724254155594963e-11
cg08125539	1.2536501836635239e-09
cg12839813	0.00297558
cg00576340	0.0032721
cg15543199	3.68684305307454e-10
cg02125281	1.4935063186172215e-08
cg16006184	3.3025138179709757e-11
cg14971718	2.6280926517241454e-06
cg13626866	0.000154592
cg23546106	3.5981668200513184e-08
cg04810284	0.000145583
cg21296632	2.309291164837024e-05
cg00795830	0
cg02401040	4.7099768529790254e-11
cg12565635	0.000132261
cg04635642	0.000104202
cg10767677	5.68509270862938e-05
cg13480184	1.8938751779939977e-05
cg03860038	3.3658333341568536e-06
cg25247859	1.141051574671259e-06
cg23322640	0
cg11759703	3.581599936819391e-05
cg09476997	2.2973656310654178e-10
cg26929355	0.000354338
cg16407672	2.7444220952355103e-05
cg23516788	2.1497769496892083e-05
cg14705821	0
cg12305798	6.332155575050624e-05
cg14144320	3.544182552195352e-05
cg09798547	0.000310967
cg16655949	5.1156953241093817e-05
cg09506037	0.00141911
cg09865593	0.000926404
cg09012532	5.764798118201853e-06
cg25514919	8.890618489110214e-05
cg25792138	1.6785633365490327e-06
cg07358373	0.000117916
cg23182655	8.99431087060254e-05
cg10636929	8.499729187827487e-05
cg13169251	1.4137846384709718e-06
cg20073272	7.033157267688495e-08
cg13391675	0.00110047
cg24250315	4.508934448033131e-09
cg03252786	0.000448836
cg18224993	5.995321494522976e-05
cg24439307	0.000368075
cg00037457	0.00043905
cg07528283	2.2474894099788756e-05
cg01184149	3.312049523529481e-10
cg14472584	0.000289551
cg13025263	1.4880555676555218e-09
cg27208133	7.983270803979536e-06
cg17334536	0.00106032
cg02366189	4.1177494747302035e-10
cg21353034	3.067560107350431e-05
cg07108443	5.5003611952875175e-06
cg12017221	0.000709662
cg18477758	9.529451450163151e-09
cg06130923	0.000245491
cg10250441	0.000338348
cg12806822	3.912219990431787e-05
cg11616634	0.000567267
cg26653777	1.5078113784872116e-05
cg17302906	2.1362750772135897e-05
cg09088496	0
cg07554924	6.039904688615039e-07
cg17164117	1.4150513704014323e-05
cg10811232	0
cg01959358	0.000391943
cg01301382	9.335932027454419e-10
cg08317907	0.00145667
cg09927015	9.599360978329585e-07
cg13968061	0
cg25743584	1.6155203841350385e-09
cg00031013	1.1706182623250072e-07
cg21219373	0.00270519
cg03040554	3.439830851270642e-07
cg11934688	1.176512010148123e-06
cg10576721	3.032314264239666e-06
cg14548777	4.994066024055499e-06
cg03124459	0.000207627
cg08293102	8.623566152532458e-05
cg18709110	0.000831721
cg22966921	0.00801543
cg18924092	8.253349959019829e-08
cg05014760	1.637917861785354e-06
cg12415703	0.000100651
cg12583076	0.000153762
cg17575365	0.000150792
cg00189315	0.000189888
cg21266330	1.9201029544113624e-08
cg14048027	0.000589156
cg22392181	0.000275148
cg09049978	4.304479106487236e-09
cg00290303	1.4514056623227134e-11
cg00984392	2.768056143898079e-05
cg07909619	1.0411098745000125e-05
cg03370451	3.1066305781202175e-06
cg14859724	0.00139323
cg07516685	0.000171947
cg13846924	0.000239917
cg21114383	2.130103912145742e-07
cg04422391	3.85265044257066e-05
cg18147018	0.000337073
cg10690919	4.745352343848985e-06
cg20085603	3.137384486651129e-07
cg27400313	2.842425588234221e-07
cg22951222	5.439872338142138e-07
cg00848392	8.188905109562938e-11
cg00472908	1.7795964701861067e-10
cg22725635	0.000163963
cg03875642	4.941697050453442e-07
cg23907108	0.000252367
cg12560770	0.00347528
cg15259713	8.06373802775262e-06
cg00423039	5.006019269149231e-05
cg14032318	8.363597592264682e-10
cg00502444	4.6087267335792603e-10
cg06251348	0.00218603
cg02105294	0.0011692
cg24283568	0.000102195
cg22223530	0.000433915
cg06900008	0.000271337
cg18133858	2.3731526211046017e-05
cg19609176	0.000893724
cg11217594	8.64946652223697e-06
cg11306735	0.000350975
cg05160105	2.6190161150907443e-13
cg07861014	1.8805883065242668e-06
cg07202631	1.621160083953299e-08
cg26804446	0.000353132
cg07429192	0.000100458
cg10227229	1.1102230246251565e-16
cg10703001	6.543804994540992e-07
cg03449259	1.361464718252492e-05
cg24725944	0
cg27478969	2.600074501590832e-06
cg11226901	1.0153864559381276e-05
cg08468911	1.706576831927986e-05
cg01046798	4.251501436103311e-05
cg12371924	2.2517210318540037e-11
cg03718651	3.639726055215675e-06
cg26793147	0.000132151
cg16158289	0.000110581
cg22329888	8.079695268070619e-05
cg22739541	3.453415085474809e-05
cg27322397	0.000717856
cg04138266	0.00398021
cg19748436	1.8933715794089423e-06
cg09845762	1.715864021667457e-05
cg10160930	0.000210027
cg07422843	1.2425052098308242e-09
cg01019188	0.000100129
cg05173779	1.028397921332136e-05
cg18483609	0.000228552
cg08218512	6.121314666263089e-08
cg17711596	0.00107326
cg03986017	6.140732677950567e-05
cg00341042	6.957155280651328e-06
cg21535839	1.0029878410033888e-05
cg27613321	9.270114289317011e-05
cg16425314	5.600265806648963e-10
cg09437783	4.1569170328159544e-10
cg00472277	1.0159813612631297e-07
cg06062881	7.51629734008219e-08
cg00782645	2.1390609872273814e-07
cg01431057	1.7749215104445604e-05
cg09889836	3.5977705259426784e-09
cg21514871	0.00058859
cg12184421	3.0658997758337136e-06
cg03228895	0.00100175
cg25607876	4.303460449328611e-06
cg25635714	8.455183109212783e-09
cg09721469	0.00135607
cg22949616	0.00116743
cg21311726	0.000457929
cg02365135	7.007785125490162e-05
cg24408662	0.000247473
cg01346915	0.000137685
cg09909963	0.000960786
cg21552063	1.4917955759585766e-10
cg05610000	0.00695403
cg16588487	0.000107811
cg18144647	0.00277356
cg17402252	0.00019658
cg21253060	0.000577174
cg20597525	5.692899889953029e-05
cg07548451	4.007905118896815e-14
cg24289314	0.000377981
cg03663547	0.00121661
cg03902386	1.1989422699087982e-07
cg10534216	0.0025286
cg18703117	1.0163880926894464e-06
cg05199362	1.3156142841808105e-13
cg17213946	0.000548916
cg06794543	3.5147507126964683e-10
cg20633213	0.000557221
cg25479320	8.245731504652465e-05
cg10035351	0.000369142
cg03632309	7.410859118683888e-05
cg22450298	0.00178723
cg16259171	0.00063467
cg25083305	1.3476886273622313e-11
cg11117637	1.1736560302511023e-05
cg08290207	0.000355306
cg14825736	0.000521127
cg13060605	0.00230565
cg19378060	0.0017011
cg14198685	0.000136017
cg02223561	3.4422359647678924e-05
cg11791142	0.000183407
cg09858004	0.000131169
cg23187101	0.000160657
cg24408672	7.45640123356317e-06
cg04168474	1.866506948999813e-12
cg23404137	1.2919257359467196e-06
cg08135996	1.500256537656508e-05
cg14647979	5.772252679392409e-06
cg04014190	7.986137718907216e-07
cg11113704	1.1083973135317393e-05
cg16906641	0.0010553
cg09627207	2.3302914966993882e-05
cg23849483	0.000348918
cg16943185	8.235624682217946e-08
cg11147389	1.8826715626807378e-05
cg12200866	0.0006078
cg01797913	5.4560700340267054e-05
cg20711496	0
cg04570283	2.2090989215683976e-07
cg18429611	0.000332942
cg24605932	1.192716583509057e-05
cg13655509	0.00772132
cg24333795	0
cg24980692	3.1840301014773864e-05
cg15861962	4.630307248731924e-11
cg09847335	9.336199754073071e-06
cg08537688	1.312659081431633e-07
cg01865233	1.2437170280765741e-05
cg27126225	2.2793589238290224e-10
cg05960039	1.5485246897983806e-05
cg09852047	2.0518505925548602e-05
cg08157318	0.00273528
cg18156204	3.4271169635502474e-07
cg25509343	0.000314968
cg06259852	4.40275566400139e-05
cg08530036	5.333829246323418e-05
cg10671241	3.637662480049375e-05
cg15268405	5.0980886179274876e-11
cg10502220	2.3929945019873777e-05
cg03029616	4.853456579734239e-05
cg11895804	6.35887162043769e-05
cg22745369	1.1756862150491543e-10
cg27400205	5.4178973517338136e-05
cg18808466	1.7758454706751081e-09
cg04215897	0.000227179
cg16813665	0.00190481
cg27158243	0.000106688
cg24882924	0.000906024
cg09481252	2.3314683517128287e-15
cg15400074	1.3346953431359054e-08
cg01821684	3.532683034990214e-10
cg02541565	0.000935033
cg02701388	0.00219719
cg21562354	1.6653345369377348e-14
cg03287930	1.3333100179480084e-09
cg21350984	0.000427171
cg04071089	1.9947347662530035e-06
cg02851952	8.358597108126808e-06
cg11741659	0.0031223
cg18356826	1.9662965165201385e-05
cg21049302	8.563540819572779e-06
cg11444457	0.000619132
cg19189191	0.000103855
cg14886849	0.000534694
cg05146888	0.000759376
cg12806853	3.9759425451979524e-07
cg17583490	0.000516451
cg14910599	1.3402177622134914e-05
cg03146706	0.000287643
cg17372378	1.3159110467952928e-09
cg08204780	7.978216887838396e-05
cg21148737	0
cg02402368	1.759698027437029e-05
cg12469306	7.923258271014255e-05
cg20749147	0.00085964
cg14669515	4.802576867746211e-06
cg18732238	0.00296302
cg09889350	2.223954964630792e-07
cg23254196	1.3746531853930932e-06
cg26189213	0.000162522
cg11637759	0.00349304
cg18949056	0.000359041
cg20454486	3.675182164930568e-05
cg14960334	1.0029218351359503e-06
cg16882323	5.502400608692337e-05
cg17581673	2.421136496255638e-05
cg26128121	0.000215297
cg27154941	6.714347328207193e-05
cg19493223	3.2126228638462706e-06
cg02542999	8.314982036239371e-11
cg24093251	0.000135449
cg00961616	2.6927625248140963e-05
cg04817870	0
cg12516616	0.00311169
cg09302678	2.973108359505261e-08
cg06710648	2.352283479112316e-09
cg08704578	1.0534376704285364e-09
cg04060138	6.999305676380629e-06
cg03038520	0.000799778
cg22593006	0.00366589
cg14730299	0.000159436
cg02867811	8.1029869817284e-06
cg14471244	0.000501974
cg13451497	0.000223066
cg04923020	3.74263653402096e-09
cg24096977	0.000365227
cg24751896	0.00259974
cg09271857	0.000306775
cg08151370	2.1268701801968604e-06
cg05208564	2.2837044477697077e-09
cg08868257	3.899026856934995e-07
cg12989560	0.00205391
cg25880433	9.27229090844639e-05
cg21904271	0.000177502
cg26436821	0.000312472
cg08918310	1.4095391520640987e-12
cg19056772	4.132291598957227e-05
cg09287073	0.000314495
cg00419474	2.107346685153999e-05
cg23478014	8.666566417847577e-07
cg01552272	7.476791602512023e-07
cg06092069	8.694617763538304e-07
cg07869719	0.00069019
cg10816400	5.86445033534666e-07
cg07861865	8.122212313832478e-08
cg20224609	6.0648609020219624e-05
cg06924233	2.3236899957534973e-06
cg20134175	2.1281197956857234e-05
cg17183752	1.2436337515353557e-09
cg11862768	0.00186484
cg18639788	0.000211808
cg25729432	0.000403325
cg24402559	1.926034543964228e-06
cg08516400	6.695781553978097e-05
cg19159961	0
cg15324288	1.0030987152020998e-09
cg21907768	1.159314885867957e-06
cg06654118	8.399401840719634e-09
cg02703734	0.00231626
cg24268157	0.000169068
cg02145435	1.2938857251176827e-06
cg01613954	1.255440196246127e-12
cg17533533	0.00719981
cg15205746	1.7410848670573742e-06
cg15375488	0.00602296
cg17028719	0.000682473
cg05824517	0.000286572
cg10846020	3.7281289166912757e-13
cg16037563	8.909090692688082e-05
cg04256244	4.612349105981295e-07
cg07711566	1.6653345369377348e-15
cg16728181	6.556977183436175e-13
cg07636845	3.6622070731295864e-05
cg18166959	5.333448103594929e-05
cg16150047	3.340260429673947e-05
cg08803415	0.000119024
cg13796605	7.585847902502607e-06
cg07593801	3.986199799432821e-05
cg01690037	0.000209805
cg18999668	0.00206304
cg18513820	0.00152719
cg09540612	0.000262679
cg07915399	0.000159982
cg21469438	0.00010311
cg01120509	0.000918151
cg05618426	4.35276659160877e-09
cg25569536	1.0929313010166197e-10
cg13492609	1.9920644933613119e-07
cg09781747	0.000463403
cg25966232	5.180701570295376e-06
cg11201889	0.000174506
cg05306059	9.340190224582656e-07
cg00488788	0.000491238
cg04227745	6.033772352642686e-06
cg02152271	0.000136602
cg06817276	1.6435764573774492e-06
cg05347794	5.8422716191497415e-06
cg21871000	1.9623969671478392e-08
cg03123600	1.4506645884537761e-09
cg07000167	1.3471869485415233e-05
cg00115458	1.5070167953878943e-05
cg00941836	0.00309721
cg02520133	2.1864519591519027e-06
cg10145436	0
cg21583351	0.00115763
cg14184993	1.8595005879529225e-07
cg13189652	4.345336659961063e-05
cg14762623	7.860134765280691e-11
cg14506970	1.9387634739520543e-05
cg11115468	2.707898700826661e-07
cg03343870	0.000278701
cg26296893	5.019899394831384e-06
cg09666372	8.893848344015964e-06
cg08263974	0.000150907
cg16841366	0.000489862
cg23208294	0.000673783
cg23936106	0.00116161
cg05166138	0.00166461
cg21384977	2.1794135307562357e-07
cg16028222	1.6216092128762405e-05
cg27099293	5.603879063009742e-06
cg13782213	1.7693925088990703e-05
cg16715857	0.000200618
cg11805745	2.1802095107048558e-07
cg25329922	0.000445657
cg06058541	0.000246448
cg23741802	0.000214383
cg07261867	0.00139138
cg00367947	2.3437873869824877e-05
cg16606859	9.721435243470467e-06
cg11148808	0.000286511
cg21068090	9.8522357216968e-07
cg16007227	0.000115783
cg22091236	2.983993929728257e-08
cg09701035	0.000488666
cg24271951	0.000506182
cg11339449	0.000780929
cg19568544	5.357874832689902e-08
cg26773506	0.00122337
cg04377525	6.661338147750939e-15
cg04282223	7.25857015382303e-07
cg12497693	3.25339511452194e-05
cg26579616	3.390456870810965e-08
cg24262206	5.327381964459477e-06
cg19785017	0.000871807
cg23287992	1.2989609388114332e-14
cg22675732	9.416607160694923e-09
cg04830808	7.353610519844622e-06
cg04006446	1.7082496811871017e-05
cg19936372	3.7318608797631825e-06
cg14269301	0
cg11800019	0.00169404
cg22232704	6.017853458550881e-06
cg17960426	0.00172482
cg24464516	0.00122648
cg19450008	3.22886686252577e-05
cg11316904	9.792715300604993e-05
cg05082738	1.1102230246251565e-16
cg11472201	2.19954499058872e-10
cg24645611	5.93427043877881e-05
cg25985013	0.00346527
cg05115985	0.00732768
cg05713954	4.638884416785505e-05
cg24265245	3.4594549447319878e-12
cg06673771	0.00100608
cg23661214	0.000216867
cg23839703	6.5746297295277145e-12
cg20552579	5.1413794731614004e-06
cg09514561	3.3030613165951905e-05
cg03541025	2.651469046877075e-06
cg17187050	0.00180309
cg15963219	3.915369986706718e-05
cg18818949	0.000420578
cg15297628	8.390376837752456e-09
cg15839642	4.248058176303804e-05
cg15854848	3.999562330214701e-07
cg17421607	1.1632813416984078e-06
cg09848886	0.000199814
cg04987479	2.80402759478271e-06
cg09210956	4.44501213614501e-09
cg06601130	1.3192710052178924e-06
cg08884932	2.7219189124849663e-09
cg11639719	9.909381030070996e-06
cg21875980	1.095740160717007e-06
cg12996622	8.694006423670686e-07
cg04788432	3.6524450131025787e-10
cg12658930	2.6728911532991617e-06
cg08167363	6.639068191982567e-06
cg12604642	0.00131614
cg24115817	4.616409110536068e-08
cg07067195	1.0690019259795847e-06
cg02426376	0.000127337
cg19055984	0.00224646
cg02385840	7.101348398208529e-10
cg05981584	0.00284606
cg13468626	5.1467383337389094e-06
cg02179616	1.2057809639642869e-08
cg22133576	1.5226042660021477e-06
cg11017186	4.6621082294695526e-07
cg22271374	1.0968579906678322e-05
cg05261953	0.000800775
cg18117403	8.274336993352449e-09
cg09116709	5.249777902394115e-07
cg05525416	5.2382788586768925e-06
cg27471183	5.723608288654702e-06
cg21695935	4.5326867716410923e-05
cg17635493	2.3151569048529552e-06
cg11673076	7.832813760966229e-05
cg02623400	4.7333611363775674e-08
cg14863789	0.000597035
cg20042291	1.0978433961583711e-05
cg03956820	3.3608172976040684e-05
cg09424368	8.689652765903055e-06
cg09418852	9.079607399264944e-09
cg22019360	0.00573559
cg20604202	1.0485990742381546e-07
cg02181405	0.000335978
cg01478566	9.31586559976827e-05
cg01182661	0.000577698
cg20967808	0.000547593
cg02161503	5.072035966469102e-05
cg09716288	1.5336620862171912e-12
cg24938659	4.759671010323707e-06
cg20248654	0.000181751
cg22685822	0.000234429
cg13877106	0.00122317
cg14523158	9.814796753104815e-10
cg03707183	3.093081346605686e-12
cg04535902	6.243815278472731e-06
cg21936165	0.000973803
cg11932260	1.0427015206815327e-07
cg01617955	0
cg22702857	0.000148736
cg15533189	2.5309948923357695e-06
cg17270101	6.498911253793871e-05
cg19912309	0.000814362
cg01300467	9.205087048158589e-08
cg16701917	2.1351689253656936e-05
cg25290445	0
cg17216266	6.148802220162786e-06
cg23742556	1.0209998890786665e-07
cg02324045	0.000127937
cg21714665	7.856196757627387e-05
cg19913123	8.083431329408697e-06
cg00968541	4.682467599992357e-06
cg14990615	8.214910526160857e-06
cg00718684	9.225803043744207e-08
cg09449561	7.754025899142647e-08
cg06410824	3.317317857287616e-05
cg03525244	7.316369732279782e-14
cg15620245	0.000546096
cg16051718	5.558139343497803e-05
cg17092325	0.000382965
cg20954520	5.396923561384881e-06
cg05590572	2.3227531009695213e-10
cg01784351	1.1468543098525075e-06
cg06042453	0.000386875
cg05007700	5.46074584898415e-05
cg16699894	2.5554870501931504e-06
cg01923724	3.0834360750242595e-06
cg07722783	2.4898482308133296e-06
cg15855170	0
cg06513695	0.00109914
cg07399928	0.000956409
cg14246215	2.105483662195873e-06
cg15536230	4.0411530588535527e-07
cg03024037	0.00249817
cg24253461	0.000260385
cg05317415	3.127514723866298e-06
cg02056924	3.247679580820062e-07
cg10064322	5.66154417791509e-08
cg03800048	5.651282566132565e-06
cg02286484	1.8421575955773761e-06
cg10591346	5.64049962226143e-06
cg12751634	1.81965746604007e-06
cg16341269	1.4057113362220264e-07
cg26307359	1.881989009078211e-10
cg20598235	0.00143193
cg14535138	0.000259772
cg08834350	9.214125612755364e-05
cg13632655	0.00137954
cg22744196	0.00279237
cg15101931	1.6829567739407025e-09
cg23922560	9.337793530406202e-06
cg17501430	1.3256988784515755e-07
cg04159877	1.1923031061900069e-05
cg00059762	0.000987321
cg18029381	7.878995234023023e-10
cg00074576	1.554312234475219e-14
cg21640508	0.00180733
cg03141680	9.945162471325375e-10
cg27376707	2.5129454073180568e-11
cg10535132	6.432285926116776e-09
cg19931644	2.1750695805566878e-06
cg13529849	1.8529622280993863e-13
cg01047114	0.00115983
cg22907589	0
cg00438885	0.00103631
cg09463265	1.6200925434528557e-07
cg24358146	6.26819110735033e-05
cg20399462	4.013738153774149e-05
cg01799025	0.000142613
cg19079784	2.0091048918757792e-05
cg04781839	1.211211676066526e-06
cg04258138	0.00314765
cg13304609	2.041989499712571e-08
cg11701583	2.1316282072803006e-14
cg14011419	0.00146218
cg14866151	5.852777307246981e-07
cg12239196	8.460113485320164e-07
cg02181920	1.325149989739316e-10
cg25771026	1.4290088768964537e-06
cg16928335	5.622300169871863e-08
cg26631984	2.5912800508565148e-05
cg11134966	8.107199830353906e-06
cg15495372	0.00314832
cg05257196	1.4662940485132836e-06
cg25123670	1.6745492069647483e-06
cg12805491	9.354217400669995e-11
cg02547883	1.2039323604717822e-07
cg11541252	7.752782169134775e-05
cg21052932	0.000233371
cg15764058	1.7216626679861236e-07
cg13531322	9.276715944916969e-05
cg05181324	0.000885712
cg06553089	0.000411839
cg04095097	5.874047814824479e-08
cg22591200	1.4812072512970786e-07
cg03973102	0.001107
cg20101015	5.8763057880995007e-05
cg05912361	5.709449173885162e-06
cg00730373	0.000280698
cg13303203	7.189782489924745e-06
cg01459135	1.1810516564736417e-08
cg01566155	2.5727378670792334e-05
cg12988928	0.000343749
cg18084554	1.8216750330424247e-10
cg02529544	4.18534491097855e-05
cg16183736	0.000161571
cg17133734	0.00826777
cg02018913	4.148891775690444e-06
cg18893685	2.220446049250313e-16
cg26828689	2.1821477957928437e-10
cg10148067	7.906483245889717e-10
cg17474601	5.38758482271362e-10
cg18849847	1.068676769966359e-06
cg02441371	5.706178862752154e-10
cg23624133	1.5060644533382295e-05
cg26658816	2.819411371035585e-12
cg04686763	1.0542817549308303e-05
cg03649215	0.000144857
cg18995143	0.00106004
cg12094718	9.260038332870035e-05
cg12643509	0.0003814
cg22568975	0.000928283
cg19792683	7.594230282403913e-07
cg16658951	8.003441722692628e-07
cg16218340	1.274505562198769e-07
cg22297655	8.83315642852267e-12
cg15178202	0
cg00310588	0.0013983
cg07228241	8.850514339298066e-06
cg12135701	6.280900540778234e-07
cg23629724	1.8019402687530217e-05
cg06776709	0.000782087
cg02958515	5.545322300237743e-07
cg20851802	1.207012060300272e-07
cg10846206	1.9591603894753007e-09
cg01512405	5.687531653375544e-05
cg00299943	3.96837303362485e-06
cg22907979	9.628592429589133e-06
cg08639497	2.9679023406115057e-05
cg17474841	6.347478768709003e-06
cg11603107	0.00222177
cg09945985	0.000860222
cg18045400	0.000136824
cg21224730	1.366621260601164e-10
cg05915897	3.553625293695184e-06
cg27383534	0.00106565
cg20207884	0.00076692
cg08512948	0.000241708
cg12109170	6.727107313420078e-07
cg13666696	0.00215199
cg10110027	5.516920253967328e-11
cg21132364	5.33938845181936e-05
cg04024481	2.599055528573757e-05
cg24659812	1.3872976853623875e-05
cg09647394	0.000751355
cg26058512	0.000336946
cg04852770	0.000137136
cg01285914	7.787712409390579e-07
cg14694375	4.347971734852685e-05
cg09457812	0.00250629
cg01861657	1.4628317446252481e-09
cg18490727	0.000147253
cg19768599	0.000587023
cg02675652	0
cg19161124	1.1655421072731542e-10
cg25186608	0.000469304
cg01760756	0.00150284
cg12172132	0.000608405
cg17658266	1.15408585508181e-05
cg10128562	6.272322218070503e-05
cg26548251	0.00245703
cg06455194	0.00039474
cg18587984	6.241702347198341e-07
cg06425263	5.207330992074155e-05
cg11131672	9.236089226760669e-09
cg12561776	4.5530910475211073e-07
cg09996840	5.303207926354858e-06
cg26048849	8.773450747545652e-05
cg22291375	0.000318376
cg01569295	4.851210545497864e-07
cg03920223	1.7661680040692573e-07
cg26086939	0.000555835
cg15451548	0.000173082
cg08941595	0.00654914
cg09620964	1.1399930635036526e-05
cg24513387	0.00252645
cg23007368	1.4520362670134013e-05
cg11380323	3.831801042908367e-05
cg13030490	1.1430733694139938e-05
cg03917007	3.665734382707342e-12
cg04620833	0.000450207
cg24394340	3.837735614298232e-06
cg06174706	1.3607004412108381e-11
cg19890739	0.000231767
cg07140888	2.930038407811253e-05
cg02208492	0.00143834
cg01227136	0.000271372
cg16551261	1.4811234740674806e-05
cg25097419	7.748804831120282e-08
cg11134774	9.72766828277738e-06
cg06119452	0.00289382
cg07060962	1.97854491994498e-05
cg24756531	0.00606221
cg10859114	7.979016477532852e-07
cg12027424	8.510707794973094e-05
cg06707765	1.1057606660314079e-06
cg02174634	0.000128894
cg06153964	0.000459667
cg17667595	3.8130166345462513e-06
cg03849132	5.513471901252842e-10
cg05586172	0.00194744
cg17924795	0.000553061
cg18077418	0.000578044
cg20978864	0.00193667
cg22335074	1.533718621993252e-06
cg03540494	3.3703125224326946e-05
cg04799778	7.2120642921058575e-06
cg13463203	4.6187439761702365e-08
cg14329352	5.785103850741713e-06
cg23381884	0.000153197
cg02716041	0.00150221
cg22003351	0.000330321
cg20025970	0.000172776
cg01358221	8.066980483589781e-05
cg06400730	7.907252956851352e-07
cg11606444	5.295965600837782e-06
cg15710574	1.0513367953990382e-11
cg24792658	0.00192021
cg21856234	0.000259688
cg18805066	2.254862963013693e-13
cg00754836	7.080639186085591e-08
cg01433173	9.157524771707948e-05
cg23541619	3.9848969439759685e-06
cg15844308	0.000109855
cg19522161	7.1500374668742595e-06
cg09337709	2.0793449580502887e-05
cg25844265	0.000125605
cg05744064	0
cg27006686	0.000211729
cg10774680	6.203638999324745e-05
cg05163387	7.827072323607354e-14
cg10376476	0.000229161
cg20112453	3.0633253311762587e-06
cg08827144	6.029258314832475e-09
cg06786255	0.00143706
cg08942772	0.00172488
cg16090802	9.700600228867984e-06
cg20449379	0.000208859
cg16218241	0.000197193
cg26889564	1.9998009100907765e-06
cg01450736	9.947089485429217e-09
cg19161000	1.4727663533165014e-11
cg14556317	2.870989746495134e-06
cg17467287	2.113642594281373e-12
cg22376805	1.9309806928102802e-05
cg20019489	1.2231665112993895e-06
cg08781327	0.000386092
cg01312379	0.000118539
cg23710611	0.00111425
cg01446492	6.226158337885312e-05
cg16052327	1.5662007764816188e-05
cg12605939	0.00155328
cg02158283	1.1334266858398223e-12
cg23716866	0.000164074
cg06449036	0.000748361
cg07822980	0.000332811
cg12918963	1.3072577122241746e-05
cg15305094	0.000263164
cg19742172	0.0030191
cg16740427	8.832823361615283e-12
cg21852208	1.883291425031075e-07
cg02826333	9.896972130718495e-11
cg25199876	4.7700155825225465e-08
cg18952250	0.00150272
cg15960656	2.826141479617128e-06
cg00497046	2.0135607107896192e-05
cg18614735	9.917556915706172e-06
cg10519906	0.00133771
cg08723622	1.1196848952899074e-05
cg19630351	2.1408201655859216e-07
cg26890094	2.5058521650245247e-05
cg25773730	4.617749016500028e-08
cg13992929	5.514510781234883e-06
cg09317568	0.000108074
cg04753829	3.8883188113736367e-08
cg14403974	2.43033755564781e-07
cg05699304	0
cg10193350	0.000813164
cg10796931	1.2345124922319428e-11
cg20261185	0.000958049
cg06378948	7.380651645405578e-12
cg07558894	1.631361712384205e-12
cg03896954	3.489054600791519e-10
cg11641006	0.000911795
cg23036605	2.9122459999086914e-10
cg24880316	0.000326015
cg06270049	1.8111729750414085e-06
cg16210489	3.003797485379156e-05
cg19683608	3.247933038075246e-07
cg19169976	0
cg27449790	0.000221295
cg15777553	1.0480505352461478e-13
cg09263116	6.261469120971697e-11
cg07007312	0.00533836
cg00884731	4.9918109867874705e-08
cg10078829	0.00211233
cg07704151	7.059776778628457e-05
cg24655701	0.00197528
cg09068633	6.393628427026066e-06
cg10698762	0.00145286
cg16651768	0.000119595
cg06008844	1.0730237160694323e-05
cg05078075	0.000540681
cg08017210	2.204726821219971e-05
cg00601174	8.588136277731806e-05
cg03868353	0.00399015
cg12668460	7.838316131603129e-06
cg17135722	0.000105958
cg14784405	0.00100744
cg25286768	1.4891050503784697e-08
cg21059060	2.7328168925366825e-05
cg00569603	3.4578216956404617e-09
cg03922588	3.15326393074411e-06
cg23677198	7.848865235526858e-08
cg02318571	3.396851841108717e-05
cg12842370	3.4317291384144966e-06
cg05282240	9.895484820443556e-08
cg17411994	1.0634057856506729e-07
cg03723251	0.00719799
cg06870213	8.079271879291028e-07
cg04077017	0.00220897
cg22795610	0.000635575
cg23337102	0.000266482
cg21243269	2.9329384573895112e-05
cg25460386	0.000316525
cg18329864	8.940824009640025e-05
cg20086553	5.301729093853957e-06
cg01972418	0.000115207
cg02498063	0.000369955
cg21746532	2.8532220586185986e-07
cg26400835	9.586607524580959e-05
cg06940331	0.000137025
cg09154639	1.8251034521465925e-06
cg05165750	2.752979688092072e-05
cg14672354	0.000682771
cg10819259	8.342017587548156e-05
cg03140410	0.000631557
cg01871920	1.6062265090210914e-06
cg07894004	2.2681383438083458e-08
cg19544707	4.7881784426273555e-08
cg00830087	3.1494758648831223e-06
cg13177421	7.162161299034686e-06
cg02758552	0.000200782
cg01806142	7.757994094470533e-06
cg26622537	4.643328248343792e-06
cg14657561	9.835198776508847e-07
cg06971530	3.075117796147442e-05
cg19736047	0.000881627
cg18406151	0.000153607
cg23058507	0.0011201
cg13939777	7.314531777158351e-06
cg10500167	1.0555695278968713e-06
cg24402500	5.622109005898324e-06
cg21398386	0.00078185
cg27545611	0.000252316
cg10791884	0.000166642
cg00152340	5.970003064481588e-05
cg20608959	1.7408101732341308e-06
cg11698788	7.969674920005332e-10
cg25110832	3.486121492746186e-05
cg04800534	5.025044935713652e-09
cg04188396	3.999058929193833e-05
cg09929456	2.5738542408504372e-08
cg12549952	0.00039676
cg03561762	0.00222546
cg22950144	0.000604276
cg11112729	4.394476814384429e-05
cg10590657	7.91372900543763e-09
cg19629428	1.4365444158781493e-05
cg19039578	1.9010908189787123e-05
cg00640376	4.897196944075866e-06
cg03546739	6.204426447309341e-05
cg09251074	1.967126461721591e-11
cg24351094	0.00250915
cg04100687	6.637774149287345e-05
cg21376799	2.2948420941304448e-10
cg26822321	2.540325254163367e-05
cg15864134	5.4938384389413564e-05
cg14489155	0.000218204
cg06289678	1.1592861994813575e-05
cg05219940	0.00481664
cg07436694	2.1968495356183837e-08
cg00692610	4.392568534294927e-05
cg16996682	0.000207775
cg24443664	1.1952248978319702e-06
cg02226827	2.2774925056978645e-08
cg24676548	7.920764377722378e-09
cg12885484	9.644872678293837e-10
cg10558740	2.7887692155559307e-12
cg25468450	0.000332768
cg15108047	0.000133569
cg04253037	2.258141000854863e-07
cg17940256	4.8315666800746726e-08
cg17590551	0.00129824
cg23460082	1.3581465818646166e-07
cg24539021	0.000889129
cg09867700	3.1981237591516276e-07
cg10338001	2.884324068586075e-06
cg24342003	4.947310163760932e-07
cg09719231	0.000485934
cg24330404	0.00160117
cg13626798	0.0016118
cg14728310	2.179950032932254e-06
cg25067284	0.000806098
cg16648365	0.000729848
cg03104421	8.525180561491652e-12
cg20465933	0.000771277
cg09947611	0.00874832
cg08035930	0.000305843
cg19954146	2.021943668051307e-08
cg08164326	0.00059316
cg17940587	4.6598610724535305e-06
cg24169995	7.367413346059948e-10
cg09272338	3.0668767525554586e-09
cg04704294	2.5699662579148352e-05
cg25432792	1.4511808145156735e-06
cg23992410	0
cg24347323	0.000134245
cg09076821	0.00023947
cg17059564	4.885688520417375e-10
cg26346796	0.00025276
cg07196426	1.1311932834878746e-08
cg17371020	0.000370115
cg02891817	3.168543205589458e-11
cg16351410	0.00136528
cg27242774	1.8719102234943108e-07
cg03576554	0.00188598
cg21575235	6.3362648461406934e-12
cg15459978	1.2109588998221454e-08
cg14341315	3.1111629017477327e-07
cg21558341	0.000171314
cg23196720	2.3875726987920842e-05
cg24818159	9.332712380683006e-11
cg27486624	4.227778401033611e-06
cg05736312	5.378201116390535e-05
cg18372862	2.439725799163739e-08
cg10576132	1.7759220208080073e-05
cg24027572	2.4015511756014796e-05
cg20336571	0.000939764
cg27156172	0.000111154
cg11919271	0.00036399
cg27595003	0.00305256
cg23271530	0.000722976
cg18973238	0.000972401
cg05127383	3.224316261563054e-05
cg10042864	4.967266777899937e-07
cg08482926	4.5495702706288554e-06
cg24636831	0.00223437
cg20331795	2.7802244340291438e-05
cg06451083	3.856805271817976e-06
cg03617023	8.244662417999926e-05
cg07995217	3.5519009955464753e-10
cg23253978	0.00295657
cg09100767	0.000115046
cg13383639	2.9823588043598193e-09
cg15033819	1.9136638385042204e-08
cg06407111	3.3887019822431697e-06
cg25671025	8.329908674331588e-05
cg23626200	0.000133132
cg21403156	6.1226003997827405e-06
cg09603474	0.000174908
cg01588993	0.00156791
cg16591970	0.000109699
cg27007166	4.3246615796799226e-05
cg25031471	3.703822602396656e-06
cg14727709	9.156098036422478e-07
cg08608952	8.297581157057365e-06
cg12140527	6.661338147750939e-16
cg20521863	4.14593216202519e-07
cg27350483	5.551115123125783e-16
cg23080769	7.294772204069488e-07
cg14273027	4.0174870682530006e-05
cg04645050	0.00105046
cg17734525	0
cg01065977	2.0238763998037257e-09
cg02459922	2.9905468679203295e-07
cg02803996	7.919046457138812e-06
cg26003056	5.601505494778891e-05
cg09180048	0.00157431
cg26585354	6.463310897597552e-08
cg12225045	3.872196472243239e-06
cg09928474	6.26906930756288e-06
cg02316506	6.9436210698992085e-06
cg14688178	3.5794145281098366e-07
cg19980771	0.000338735
cg26242064	1.6141548740966627e-06
cg03244494	6.144395567408978e-05
cg22004443	1.6617069170665744e-06
cg26526397	5.017869586898538e-05
cg01662880	6.524470916124958e-05
cg10179330	0.000116638
cg05459233	3.111867077909558e-06
cg22069666	0.000121506
cg01338161	0.000635486
cg14924165	0.00397671
cg18466162	1.199873533863638e-11
cg07560586	1.3587800673509065e-07
cg00251116	2.8332491669225135e-05
cg12210725	0.000113574
cg20102045	0.000963594
cg11395180	3.719279217939686e-09
cg08893817	6.397865860319207e-05
cg12785342	2.535013754467741e-09
cg24198160	1.1029380034166536e-05
cg09741799	0.00459649
cg00022318	0.000337029
cg18218821	2.837591085103064e-06
cg23089508	2.5676907650096226e-06
cg24581852	0.00186189
cg01939741	0.00142581
cg18017849	1.7572068133908658e-06
cg03449150	3.412014955350706e-06
cg24806812	0.000299077
cg00693915	1.3617218463934933e-11
cg01193223	0.000164337
cg13864165	1.023028903146539e-06
cg24615157	7.30860621134255e-07
cg04761012	5.807098128052246e-05
cg18378811	0.000314734
cg20260127	7.987373359275018e-06
cg16326826	0.000338458
cg21688209	1.9989224719907384e-09
cg19920378	6.561418075534675e-14
cg05027330	0.000429193
cg10434274	6.814498119656065e-05
cg08884562	0.000287589
cg02507726	0.000210788
cg24176731	0.000798053
cg05756446	5.1733594557901164e-05
cg18333653	0.00171817
cg25245989	0.000479263
cg17076595	4.3153350581803807e-07
cg19045700	0.000381363
cg22232327	2.0843998795427865e-05
cg23069836	0.000318813
cg02030353	5.38989946008428e-08
cg09010307	1.7752341131549443e-06
cg13135255	2.3195733386605077e-05
cg13402594	2.6445620169290862e-06
cg25144008	3.790447976381728e-06
cg14691497	3.5262925912604715e-09
cg17981424	1.292329576685347e-10
cg20074159	2.3261964280263392e-05
cg01363324	8.238587589914914e-11
cg25799241	3.688451693084627e-05
cg09049140	3.426995073274597e-07
cg03132551	0.000203842
cg21999229	1.6581254014269575e-07
cg25740640	1.4237020952045931e-05
cg10388212	4.9794012244475105e-05
cg24935571	0.00331572
cg20951350	0.000160093
cg25768944	0.000251381
cg00993310	3.9867649596070365e-06
cg12115693	0.000924006
cg23168566	0.000382097
cg21636374	0.00244783
cg19045353	0.000253127
cg03599009	9.327678107684534e-08
cg23985189	0.000648634
cg07189923	6.359848683068492e-05
cg11774548	1.2996096864781315e-05
cg03967627	1.1102230246251565e-16
cg04127881	4.485536196918716e-07
cg08053787	1.1451765484005172e-05
cg15899743	0.000280026
cg06387865	0
cg19418958	0.000494107
cg16463094	2.532957403567071e-05
cg11693848	0.000341613
cg11607524	3.405939802014757e-05
cg01094106	4.864596335496518e-05
cg06261400	0.000254231
cg15356233	0.000489265
cg26716823	0.000106655
cg23683683	0.00111262
cg27107194	4.405342202140616e-09
cg01743875	0.00303025
cg23942708	6.017591325235827e-08
cg23999422	0.00147918
cg19723952	0.00010614
cg15563677	1.2797847765755321e-05
cg08127157	0.00562028
cg25683575	0.00031044
cg09324304	4.856728876345695e-05
cg17244719	3.244495412335624e-07
cg11382082	1.4026360458663234e-06
cg07791286	2.0937351519201286e-08
cg11968318	0.00235913
cg20455802	5.787950046698409e-05
cg10322779	3.0100493142115603e-05
cg23487297	0.000495019
cg00684283	0.000627378
cg01609611	1.598735264396467e-06
cg09133562	4.423393732300163e-06
cg03481039	2.6080715365139895e-10
cg13534791	4.1318632248987797e-07
cg18208998	8.853394310337492e-06
cg18094982	3.263382829188366e-06
cg23743013	3.305642315432067e-09
cg25768716	8.046685381457586e-06
cg00256928	1.5232436101353386e-07
cg02000949	1.2326841923981924e-05
cg08267319	6.710158604317229e-07
cg12270707	0.00202992
cg02627403	3.550835625532045e-09
cg01202455	2.8795001253412167e-05
cg08280342	0.000595019
cg23619522	0.000114211
cg09192190	0.00114235
cg00500100	0.000195664
cg03659328	3.268673030820679e-05
cg12828059	1.4794815853647059e-05
cg21703764	0.000524486
cg07143446	0.000260937
cg16800939	1.6379983591718883e-08
cg08977295	6.772360450213455e-15
cg14524704	4.572713985606658e-05
cg02204521	5.1461875871794405e-09
cg04057455	0.00118909
cg17835109	3.6122866475807314e-08
cg07477614	3.8191672047105385e-14
cg07393816	2.506972335392099e-06
cg12615906	3.1280490005891615e-05
cg18922609	4.86936124755033e-09
cg19925849	3.996676549256062e-05
cg26426564	1.3233638465059983e-06
cg06555240	0.000451466
cg13813191	0.000342649
cg14081226	4.871119053717621e-05
cg27020794	1.1539658117953877e-12
cg23173175	2.658137953082118e-06
cg16466932	0.000286119
cg14700451	0.00108652
cg01329579	0.00288412
cg03055238	2.3784986109776085e-05
cg18090298	5.941500624828677e-10
cg26111226	4.359557159716587e-11
cg14980515	2.2500310827844316e-06
cg17329393	7.297068823630681e-07
cg15585332	6.812426689095652e-06
cg19077708	0.0011123
cg14651079	6.650118218320955e-07
cg10145609	9.274355661093026e-05
cg21108174	7.240293199695103e-05
cg24576201	1.0614724322621782e-05
cg26932017	4.425983496147978e-06
cg12925542	3.275698040594577e-06
cg01803766	8.777476045995769e-08
cg11979312	1.5155237080843875e-06
cg07693270	2.2044256284825536e-06
cg10431340	0
cg27041026	6.813343655709403e-06
cg04517546	2.5331961334806863e-05
cg07010297	0.00145786
cg17419815	1.1349181696540533e-05
cg08963213	2.7150136345799325e-06
cg05807489	0.00170381
cg23952057	0.00548671
cg06721231	0.00107568
cg26553741	4.24278338684303e-05
cg08606297	0.000115361
cg00359846	0.000300908
cg03348631	3.458884599494283e-05
cg10565467	2.3771980939280013e-08
cg16210827	1.1514427057712773e-05
cg25354248	5.266570835882334e-06
cg17869789	7.564060366949121e-08
cg14688662	6.130368471080061e-05
cg08072202	0.00027879
cg22684787	0
cg22689597	0.000782606
cg21031106	0.000227104
cg10920225	1.8768186560436106e-08
cg05388840	1.3446689461904526e-07
cg08443014	0.000144631
cg13093012	0.000318921
cg20626336	5.975545289693684e-07
cg21452511	0.00171959
cg01845503	5.617600874319173e-05
cg01708344	0.000840361
cg08504583	2.4569450629563505e-07
cg09458595	4.728616528770768e-05
cg05899118	0.00130644
cg26969389	0.000762945
cg13208151	2.4424906541753444e-13
cg23900293	0.00744049
cg08085639	0.00135629
cg00549040	8.258154773443938e-05
cg03040208	3.4956533235819265e-06
cg06150437	5.5548613798750424e-05
cg20525924	5.707333228244238e-08
cg25497545	2.7718494166606433e-11
cg11392858	3.698768191728874e-08
cg11507097	3.7186075552142484e-08
cg21048700	0.00102209
cg23851685	0.000111905
cg12972869	2.7215612428244107e-05
cg04941873	0.000515958
cg19137806	7.905730824431245e-06
cg04800864	1.0118983428952788e-08
cg12427017	3.5503349308352306e-05
cg27582124	1.774664692977268e-08
cg24228390	0.000116785
cg21000562	2.902878692978561e-08
cg14476266	5.1250892418863714e-11
cg13191092	0.00081819
cg23078472	2.189307093658499e-05
cg12375722	3.268318667715153e-05
cg01558403	7.936130419494702e-09
cg02895390	1.93158792317627e-05
cg20516032	5.202433551276808e-05
cg16405876	2.0923281611295863e-05
cg17498435	0.000367153
cg15750163	2.111786590475173e-05
cg02063024	4.412294229982905e-07
cg22280820	0.000388018
cg20315554	0.000255079
cg05502445	1.8236743093424934e-07
cg02448254	1.8471197145819573e-05
cg08778631	0.000255639
cg11184358	6.70496091315087e-07
cg16240260	7.376421847893333e-05
cg16166211	0.000597701
cg18428449	3.9271075280566947e-10
cg04782571	0.000201763
cg08078982	1.1470123961743184e-07
cg07550247	2.3765559609145726e-06
cg26578983	0.000146871
cg13170076	0.00180225
cg14823851	1.6007517167682117e-05
cg11232448	8.881784197001252e-16
cg07178550	1.840052733326214e-05
cg14209344	0.0010806
cg00222108	0.00121301
cg01525847	5.163098250482445e-05
cg23729005	5.202370726531402e-05
cg21633449	1.1893046466537882e-05
cg18449136	3.2636859727208645e-05
cg22281494	2.596477163274713e-07
cg05703053	7.220490929937817e-06
cg02222860	0.000128001
cg15690822	1.9144200525400557e-05
cg20312345	0.000966796
cg20201177	2.577734334630044e-05
cg05195050	0.000115074
cg13453327	0.000114631
cg07857113	0.00277924
cg08859226	0.000486822
cg26309221	2.943028684687654e-05
cg14668271	0.000892351
cg15314890	0.00152824
cg10265095	0.000199816
cg03702502	4.075807521375374e-06
cg03902874	0.000151238
cg14068336	3.750841862659726e-07
cg11509345	0.000930794
cg08774009	5.9116100077027944e-05
cg21895450	3.777407822869172e-06
cg00032094	3.268585431093207e-06
cg27531794	0.000424984
cg23713249	0
cg13620369	8.867936019896216e-05
cg15447512	3.8314296180175234e-10
cg18187385	1.4517124803270498e-05
cg12732373	1.9080130952420227e-05
cg27296341	2.258694378864945e-05
cg12934079	6.677020281120605e-08
cg19990642	1.4847334611545193e-05
cg10603768	0.00134713
cg02427200	0.000625292
cg20149840	3.351900822490261e-05
cg07045581	1.0921747284342587e-08
cg09855693	0.00650018
cg08700306	4.448856294470005e-08
cg10038168	9.797466167249524e-07
cg19898963	3.9782524193343605e-05
cg04018164	0.00519624
cg03786092	0.000116219
cg07601376	3.977349044692602e-05
cg04372882	6.018129322549193e-06
cg27518977	4.365680953200002e-05
cg14853169	4.443005096133046e-05
cg14175766	1.5758903360030274e-07
cg02541887	0.000825341
cg26513893	5.3597519697135e-05
cg05709459	6.302737576513451e-06
cg16239035	8.881784197001252e-16
cg18468235	3.871899833085557e-06
cg01973778	0.00226433
cg08119204	2.6872536082134246e-05
cg24998002	8.980913579559324e-05
cg24254317	0.000168601
cg00171690	3.3306690738754696e-16
cg15363333	2.0626760965924973e-08
cg03712798	0.000941277
cg01294338	1.9071516792146248e-05
cg13620550	0.000407568
cg05266816	2.241111662382167e-05
cg02062196	8.798579664848205e-08
cg11245384	8.722737489863519e-06
cg12572827	8.518364340526219e-05
cg26901467	0.000282857
cg00890240	5.6059962328491864e-05
cg02445447	1.0343892409281352e-10
cg12909732	2.926460852537005e-07
cg02619087	0.000764755
cg03322922	0.00029231
cg02422920	8.986899725937914e-05
cg23892568	0.0019286
cg25492112	0.00105165
cg07977614	9.06489328045268e-11
cg04043623	1.7810939012541382e-07
cg14595083	8.895534990949194e-06
cg04026398	4.654054919228656e-13
cg22364384	9.347289608996334e-11
cg11660531	0.000714984
cg04981439	3.0241697024369074e-07
cg18468569	1.4731833777315018e-06
cg23003923	1.6779821634393954e-06
cg17075502	2.610347715759076e-09
cg23713008	0.000580233
cg07173760	0.00314817
cg03736826	0.00306241
cg07264708	4.097110777656621e-05
cg13202527	8.114041427642604e-08
cg15431042	4.1948622675480607e-07
cg09822636	0.000139364
cg02008113	1.2622312827170745e-05
cg04342763	2.952717131576854e-06
cg16288814	1.2997863714447888e-05
cg25778564	0.000208491
cg15170946	7.965739179383036e-12
cg02753272	0.000134889
cg01542719	4.5597081665960104e-11
cg03577128	0.0023283
cg10977501	7.207281703613955e-05
cg07344661	3.520597258166447e-09
cg13651483	1.2788650016748448e-07
cg04335144	3.73824094577202e-05
cg03803865	0.00437049
cg23806636	4.692235796899258e-05
cg08485958	0.00183586
cg22694191	0.00107474
cg16359525	6.001318842763226e-06
cg16510851	0.000385705
cg07099073	4.861289367208421e-05
cg17345450	0.00135579
cg06748440	0.000651253
cg17533563	0.00107191
cg15986030	2.220446049250313e-16
cg18655984	3.3607059477303025e-05
cg07823169	0.000108238
cg00958560	9.725176970187821e-05
cg19995856	0.000273857
cg03935865	4.96708751874797e-05
cg18095938	3.4526665700918002e-06
cg22043118	7.31860024797415e-05
cg02856525	7.341342332622958e-05
cg08376705	7.019419971943108e-06
cg09372094	3.6474206047687474e-06
cg10040512	1.6459184628447865e-05
cg19743721	4.905660066278905e-06
cg08831817	0.000204474
cg13240089	1.3919022077257814e-05
cg09692070	0.00189118
cg00067133	1.0277408751924177e-05
cg09503397	0.000642978
cg08492145	0.000113645
cg02643433	9.351408536417694e-12
cg12822537	0.000232918
cg05766479	0.00371688
cg07097722	0.000163661
cg00128718	0.000212129
cg06552940	0
cg04836125	5.1681404797165875e-05
cg15456502	5.336197985483793e-06
cg24990020	4.1914993698100034e-10
cg24098807	0.000145816
cg27420285	7.572728795146588e-07
cg21506528	1.2778240469746294e-05
cg14345882	4.4285943390232063e-07
cg05934125	4.4620183695665006e-06
cg24361162	4.833260025538522e-07
cg06278679	6.158118459609341e-11
cg04282298	5.1828226924621745e-06
cg12935429	5.163747283098985e-07
cg24219913	1.781290826619042e-06
cg06999762	0.00506161
cg06981963	6.178634825992901e-09
cg00663077	0.00038416
cg24420086	0.000110275
cg03607855	0.00120503
cg10183893	2.754042983854621e-05
cg16284924	1.0462020628709823e-06
cg01546248	1.0819976294929035e-06
cg05832869	1.0713903986214746e-08
cg15269754	5.53974976940097e-05
cg00016439	0.000121776
cg26287345	0.00290994
cg21593300	5.257804451153092e-05
cg01268190	3.569161227745532e-05
cg06078068	5.2991944166080884e-11
cg12870015	5.1322501803952036e-11
cg26788221	6.757999629036782e-05
cg21619524	6.337724264282585e-07
cg26510473	0.00012363
cg25818976	8.225431447073106e-11
cg04983431	0.000284756
cg26983360	0.000857924
cg15913157	0.00127104
cg26953234	1.1429013291319734e-10
cg06987246	0.00173132
cg04740002	8.112555233141805e-07
cg13085553	4.220923610631644e-11
cg14198058	9.356414446259897e-05
cg10137597	0.00202449
cg27063741	1.4593881658697683e-12
cg08145373	1.4669093618580042e-05
cg22873414	1.9479494350882476e-08
cg27045828	7.745943897408125e-08
cg25693769	9.512205296213772e-05
cg16065332	8.23101524782821e-06
cg05720403	6.064170354758147e-08
cg25136495	2.3935009529907347e-10
cg25585648	0.000153339
cg00989729	0.00616626
cg13929064	0.000166062
cg06890890	5.022722302516769e-07
cg17644137	0.00110969
cg08510995	3.872371490132309e-08
cg26874859	0.000607221
cg02314771	4.0165070713804596e-08
cg10148702	1.3482903571393479e-08
cg22011090	5.082836281966596e-05
cg04482519	5.0255355432682336e-12
cg19093019	1.1423712699021316e-05
cg13991374	5.928590951498336e-14
cg00409021	0.000187101
cg21383772	1.1110755356869007e-05
cg06061589	0.00261099
cg00335712	0
cg14175777	0.000188118
cg20706599	7.120672477023415e-05
cg04050888	5.319566016459554e-06
cg09061993	4.028078868023588e-05
cg16973499	6.320162533768325e-06
cg18297437	2.274853199923932e-06
cg22063139	0.00014341
cg24940974	2.4770757980019376e-05
cg17531318	7.869537399507465e-08
cg09174717	1.8087099323382816e-05
cg09617458	3.2277097328226034e-08
cg25219932	0.000115472
cg11298899	0
cg07006163	0.000574288
cg08916862	0.00173861
cg07508934	0.000126161
cg22192101	0
cg19303748	8.671952045347098e-13
cg26914256	1.3925516295643092e-10
cg01173275	0.000481779
cg04013938	2.9056705597163557e-08
cg23542515	3.0979237446437935e-06
cg14518988	3.265690822873424e-06
cg04305539	0.000413702
cg15098364	2.3052354844677048e-05
cg01394116	5.4936172290132035e-05
cg06815523	1.0143720331479145e-05
cg12751941	0.000816703
cg08257147	1.8075207997014786e-11
cg08669973	1.755925875268627e-05
cg04483289	0.000846641
cg07759223	0.00204111
cg13643794	2.220737926883487e-09
cg17707775	0.000385778
cg06169645	6.187471646157405e-10
cg02257953	0.000673236
cg19954077	7.14571469773162e-08
cg20893022	0.000241347
cg16755114	7.863955122211497e-05
cg24000961	3.3166518443317194e-05
cg15252243	1.0933880467689505e-09
cg05267292	6.582321960824089e-06
cg12305425	0.00070515
cg27545072	2.706215369241427e-05
cg26572710	0.00030857
cg05715033	1.343082715599131e-05
cg18266414	4.742597425888562e-09
cg05618883	4.181783173540232e-05
cg17007693	4.01014831341584e-08
cg22968966	5.013943346066085e-07
cg15121634	8.007055502246008e-05
cg00287908	0.000830815
cg00190355	0.000257312
cg03372207	2.0249941460326326e-06
cg08915603	0.000842882
cg12693636	0.00035826
cg20701675	9.016654048521477e-05
cg27381204	0.000506038
cg06523030	1.9155355079902847e-10
cg13751548	4.0051820082709355e-08
cg07646250	7.710436583840963e-05
cg16424311	8.399600436304056e-07
cg15360549	0.00245519
cg25097946	0.00274729
cg26679367	5.308196282527433e-07
cg10234184	1.0159757139138748e-05
cg16256490	0.000735772
cg26685375	7.27976651287987e-05
cg15577048	0.000188878
cg06776333	9.978683824796164e-06
cg13814747	5.361692645422522e-09
cg08569634	1.6806732738849917e-07
cg22295389	2.693702491907146e-05
cg17207736	5.437489235537996e-07
cg17634045	2.6900986993538822e-09
cg19042949	0.000484615
cg11835493	5.784510176742863e-06
cg07163559	1.7675203529687877e-06
cg00929243	1.5052329382925222e-08
cg21226253	0.000243082
cg04099221	0.000281173
cg18747451	0
cg19256423	0.000210018
cg22486366	1.3167245072054357e-13
cg09686838	9.817058653438515e-06
cg26326607	1.5329520259843576e-06
cg00419733	0.00100132
cg20898865	2.769750309816743e-05
cg00631946	6.606223463156979e-06
cg07503203	2.552795369559213e-05
cg24902067	1.1019072801099483e-05
cg10857341	1.9356740321718746e-08
cg07818401	8.376547432686898e-06
cg05454501	1.6071363018177465e-08
cg04768368	0.00182579
cg23129543	0.000255122
cg13161456	9.382900489907087e-08
cg08532659	0.000476543
cg25069770	7.0230818651984e-05
cg24570779	2.3741257848541863e-09
cg13376323	2.0468555517183518e-08
cg08605326	4.94718634513891e-06
cg26613367	0.00015343
cg13184495	0.00010987
cg02026447	0.000335988
cg14418992	5.075930831544007e-06
cg15136410	0.000248364
cg26666828	0.000427478
cg09662269	4.371720262064116e-05
cg13374026	7.786286143618426e-07
cg20604917	0.00139547
cg03963853	0.00226409
cg24265076	6.073739855505522e-08
cg19041743	7.296667685730007e-06
cg07383652	7.206337714338318e-07
cg20756158	2.23685888334213e-06
cg06786335	0.000731102
cg15388210	0.00521422
cg22027863	0.00553698
cg08025038	0.000235568
cg09596624	0.00169582
cg23262467	0.000808307
cg06596503	5.8037983285963435e-06
cg19010410	1.4837725473837438e-06
cg07019161	4.089372613236275e-05
cg26337914	8.068914802983329e-08
cg12399673	6.294344309432098e-06
cg07077735	0.00124025
cg12010784	0.000141118
cg27537673	0
cg04492193	0.00357754
cg14724079	0.00212932
cg24518553	2.1984886075188115e-05
cg23318063	1.9722956195677988e-05
cg11404658	0.000216242
cg03879992	0.000198784
cg27503024	0.000206714
cg02127980	3.2487195046337902e-06
cg09619390	1.5680350228919337e-05
cg12248672	0.000168372
cg08060254	1.928998816236316e-08
cg04521981	2.80781900320326e-05
cg18406055	7.16537940093076e-13
cg09399225	0.000270901
cg15208785	5.835662384101603e-06
cg17946266	6.266098750984384e-13
cg04420335	0.000218023
cg06790190	1.3322676295501878e-15
cg17100151	2.571427746500543e-05
cg05448077	1.6711282695425211e-06
cg26606916	0
cg06294042	0.000112005
cg10703721	5.471410968738155e-08
cg22610399	6.0016896370473916e-06
cg02259097	8.142705468416889e-05
cg11065829	1.4522606863742737e-06
cg07817266	4.105065821657927e-05
cg07478478	1.447403294441152e-06
cg21241017	4.654916740953752e-08
cg10384138	3.470715044251449e-07
cg09815275	0.000161234
cg03429498	0.00193767
cg27666046	7.113627642496567e-08
cg10731742	0.00182039
cg05596796	1.931408758037989e-06
cg15803092	3.054621198128604e-05
cg04807561	2.2124350740337917e-07
cg07985885	0.000972445
cg26407299	5.3630331506848705e-06
cg21386243	2.08518638955546e-06
cg22572779	7.958001215335742e-06
cg17007164	8.975057430582467e-07
cg12099356	0.00219845
cg22607760	5.250133661149903e-12
cg13947310	0.000541021
cg09164407	8.293492401167946e-06
cg24949632	2.0597752103945766e-07
cg09403155	2.803174964483013e-06
cg05279761	1.2707579092330334e-06
cg25663310	0
cg19202014	4.6623354066355205e-09
cg24978373	0.000660966
cg00550498	1.1292969855913881e-06
cg21617079	0.000225881
cg27207764	4.755844162929179e-09
cg27247252	1.3677796414368615e-06
cg17349025	0
cg15574588	0.000829435
cg20169059	0.00212169
cg03579492	1.8991148986735595e-08
cg23054119	0.000760619
cg16973098	5.626164435046377e-05
cg01958356	2.9309878413208423e-08
cg03216952	3.1746247208808143e-07
cg04636402	4.166228086854851e-06
cg24646475	0.00011103
cg24199133	2.5843420514704007e-08
cg04342866	0.000113177
cg24433095	4.710583034750471e-10
cg25203265	0.000275277
cg22104371	1.460821807963697e-08
cg09974432	0.000817944
cg10939559	8.374393268095748e-05
cg17009400	0.000735973
cg13006360	0
cg02348347	2.1529245053386603e-10
cg27088633	7.040529665935935e-07
cg21567109	7.018845914297245e-05
cg02785128	0.000317977
cg02073627	4.091609039935662e-05
cg02024241	6.361259974330125e-07
cg23251303	2.239147588789514e-05
cg16280882	0.000196965
cg26050159	1.3780612573288664e-06
cg00211496	4.293993953929931e-05
cg19978105	0.00774802
cg03447033	0.000692175
cg10196558	0.000776402
cg15466224	1.5360790058371876e-05
cg02726501	0.000107146
cg01945800	0.000306543
cg15099397	6.302908598376789e-07
cg10380427	8.8951552101868e-07
cg04881183	1.4602304852950887e-05
cg25862752	2.7711743277869516e-07
cg13682325	1.52273265097147e-06
cg20863339	8.770376834776883e-07
cg05660355	0.000138771
cg26255689	1.2063731643641162e-06
cg21327509	1.0157444323422027e-05
cg21737173	2.596056702941496e-11
cg16903122	0
cg15537254	2.789221676069431e-06
cg16181613	0.000118906
cg02152233	7.0829714842179925e-06
cg04352391	1.945368790945423e-06
cg25342409	6.754399262121069e-09
cg22084281	3.26601056199749e-08
cg11839038	0.000138325
cg05455279	0.000386413
cg18593039	1.7727605652329004e-06
cg08824121	9.061642125551828e-08
cg22734014	0.000745416
cg08783131	1.144776162753658e-09
cg19711604	1.5433519507945803e-06
cg14771766	0.00038991
cg06512910	0.00132352
cg03250911	0
cg14472062	8.360768743997937e-10
cg11302791	3.220094191291878e-09
cg02749804	1.680533323922262e-05
cg03211420	1.0614655820972985e-09
cg05568684	1.7476833440221995e-05
cg26776957	0.000159838
cg04458645	0.000122057
cg02863988	0.00230237
cg19550035	8.482127614506396e-06
cg03015304	0.000549022
cg22633699	4.672501803248963e-06
cg08494221	4.707855771890479e-08
cg11227987	4.731299740212691e-05
cg09334915	0.000768193
cg20422212	0.000146711
cg05927593	0.000122126
cg17458077	0.00061345
cg16464506	0.000178715
cg15069496	2.9767616149811715e-09
cg01644338	3.417142635520065e-08
cg05537284	0.00022825
cg11691408	5.090167415344737e-07
cg07996027	0.000205832
cg02686663	1.532532878378845e-09
cg18254053	2.7362234700234467e-10
cg02768790	9.830603922345027e-06
cg25925441	3.2355976564701905e-07
cg03989507	1.2696765749886652e-08
cg23239274	0.000920914
cg01296504	0.000159897
cg00273198	1.74349900943227e-05
cg11407524	3.3992199555132885e-07
cg15825670	7.805249818915172e-06
cg17170305	1.0472780366921342e-05
cg12750394	1.3394729769800051e-11
cg04922006	0.000170438
cg01116460	2.5784193640632225e-05
cg23668057	0.000266683
cg26040401	0.00191693
cg10113101	0.00167754
cg06011964	1.991932952916109e-05
cg18914258	1.8740310583353903e-06
cg15255403	9.475861120733509e-05
cg24580765	3.838925911126001e-05
cg23031975	5.806635172689312e-10
cg23657242	1.0662282396434186e-05
cg12411704	0.000184589
cg02625315	0.000585482
cg09934894	4.715416467293565e-07
cg13712979	4.3982843838108465e-06
cg23027425	0.000540312
cg07525294	5.24266109778182e-05
cg24725516	0.000141438
cg12190935	0
cg06633990	1.1498919012864484e-05
cg05202121	5.2575508189267595e-06
cg16385865	1.3850519620106638e-09
cg10533161	2.504307872186473e-11
cg05451613	0.00162245
cg23446404	3.482624051365235e-07
cg17929917	0.000994208
cg21222187	1.9981613019748323e-07
cg24063912	8.093173233558737e-05
cg25769999	0.000113028
cg07373877	4.603677439263265e-10
cg11807649	5.2088493518454015e-08
cg11257935	0.00115366
cg02618323	8.899580236765292e-05
cg07031888	3.709221263470397e-09
cg10372920	6.338953543183479e-07
cg10578996	0.00416851
cg12008420	8.770761894538737e-15
cg24947324	3.5624836414172023e-12
cg11614212	0.000105605
cg06115314	6.763984083835162e-06
cg08903389	4.375238186082875e-06
cg16949251	7.075843909343238e-05
cg23117546	2.18608038338175e-08
cg26827599	6.090666748725937e-09
cg06218790	3.852395069614545e-10
cg18994015	1.88799858136246e-06
cg25033435	0.000298277
cg01796438	4.894169598368414e-06
cg24130271	7.556685433007804e-05
cg01061053	2.4698130307476696e-05
cg17765387	6.628084156523606e-06
cg03523183	0.000120452
cg02852847	3.141164948672337e-05
cg01637045	0.000486963
cg10582556	0.000289244
cg18160748	5.2894847650142296e-05
cg26140299	0.00116674
cg06073600	4.411622350553035e-05
cg00645383	0.00227507
cg11762360	4.954739627704985e-05
cg02341058	0.000484251
cg16276728	6.9278334741129655e-06
cg02520499	0.000335105
cg08671478	3.8827397254803664e-05
cg03351739	1.4233903472216092e-05
cg06725965	0.000196833
cg01155411	0.000918134
cg18865949	3.3191555437461773e-07
cg20357696	1.6694312598986016e-11
cg00306851	6.386263740054687e-10
cg16413023	5.1419127569896084e-05
cg26548293	8.933385060871935e-05
cg13987879	0.000196783
cg25939505	0.000257521
cg05655221	4.869183847455716e-05
cg27551771	1.0769163338864018e-14
cg02826931	0.000161683
cg03052837	3.080747879025125e-10
cg26670982	0.000139624
cg05651820	6.894274040547543e-10
cg26095984	8.265745382296519e-05
cg08708408	6.952294335116349e-06
cg12652320	7.995130178573007e-06
cg16519082	0.000197447
cg24094850	7.520713728448314e-06
cg18447785	0.00041128
cg02143877	0
cg02640255	2.559348784014759e-07
cg22404934	9.534595335480844e-13
cg23479999	0.00124101
cg01066175	8.815921654670156e-05
cg24454579	2.0417648571857683e-08
cg24888543	4.3304566341384465e-05
cg03296248	2.6435094480081744e-07
cg16030814	0.000220269
cg14648289	0.000770842
cg20907619	5.463906952440922e-07
cg12704021	5.868742054593312e-05
cg19696891	8.626432901337466e-14
cg20732562	9.719203198921278e-06
cg26815316	3.2885866807497166e-07
cg23677648	5.894913064352636e-07
cg03478630	0.00148158
cg12452738	0.00268892
cg25839368	1.6727466708443828e-05
cg11981600	0.000502047
cg06509814	0.000748994
cg05103397	1.5033422050558798e-06
cg22624568	3.4180569572495045e-06
cg25100179	0.00379733
cg24015263	2.1623358659184078e-10
cg04466504	2.2806443972900325e-05
cg06984699	3.3241673026429552e-06
cg15968121	0.00121296
cg06928993	0.000676432
cg23701012	4.440892098500626e-16
cg26075090	0.00161141
cg00050938	7.002473102479811e-07
cg12996880	2.7881769559812142e-08
cg08430074	0.00193338
cg23990470	4.9249249893801306e-06
cg03754044	3.26924915916571e-07
cg01417606	4.1920543703000135e-09
cg24625810	0.000150546
cg21217093	1.9503854087332684e-10
cg21931100	0.000295347
cg01070751	0.000229136
cg04412388	0.00221733
cg23606722	7.792211320634124e-12
cg22354983	0.00303949
cg13976324	7.889816361572599e-06
cg20816478	2.992051051364797e-13
cg11104736	0.000196646
cg05775627	6.44218267620289e-09
cg21794496	0.000219239
cg00769796	0.000281217
cg27467803	0
cg13261831	1.762788692794004e-08
cg05163842	9.070293262025686e-07
cg01993987	3.718947693420738e-05
cg10852895	1.1450133041712718e-07
cg15391651	0.00333958
cg13256160	0.000213519
cg09923769	2.6028450436310635e-05
cg22052041	6.981721006338315e-05
cg02294028	4.968801481930463e-06
cg23350812	2.9309244697905967e-08
cg05249443	0.00117128
cg14977018	0.000570158
cg13847886	0.000202096
cg09839120	1.5959145327482105e-07
cg04066453	5.024704534672964e-07
cg13677800	1.1152554476812071e-05
cg05901024	1.1364995611273798e-09
cg19142399	0.0037335
cg09709694	1.1818417527953429e-06
cg11933743	0.000167432
cg14779990	5.612241887176239e-05
cg15388196	6.597671412067463e-05
cg10177158	2.2409342635310026e-05
cg04756577	2.3212174458775436e-05
cg18707964	0.000853745
cg02647408	1.346291605697214e-05
cg16225185	5.28657384102349e-06
cg00524247	0.000539511
cg00001126	4.4073846905412495e-08
cg02498361	8.364864323429089e-08
cg16104276	4.797871074080362e-05
cg22700671	5.201269304144773e-08
cg04724326	3.210135447684337e-06
cg18777417	2.3760500456049272e-07
cg08482392	0.000156704
cg19669199	4.3013516555778786e-05
cg12884378	0.000191592
cg19237340	1.7263631173491945e-06
cg01853526	4.95055415700163e-05
cg19352726	4.6522981591690105e-05
cg11362622	9.72592847159337e-05
cg10615993	0.000326115
cg09365529	0.00240425
cg13519918	3.854663799218727e-05
cg07804408	4.5556856343997865e-05
cg00130342	0.000407554
cg02366635	8.012472745289045e-07
cg14108909	2.2056371973278033e-07
cg26893816	5.551115123125783e-16
cg23630869	0.00655451
cg11735242	0.00520069
cg23091723	8.1411494212702e-09
cg22554342	5.549196222531805e-07
cg04083416	0.000103312
cg12303427	0.00141776
cg18961533	7.166626181387414e-10
cg27124447	0.00238705
cg06342430	0.00217231
cg08280829	6.090683513093609e-13
cg20977703	0.000339388
cg13263846	1.3640223498478932e-06
cg03360356	0.000126792
cg08484265	5.706743488875787e-08
cg00109653	1.1958294798830593e-08
cg23427362	1.1964290602684002e-07
cg04520251	0.00125201
cg06733558	5.758649584963749e-07
cg10399922	2.1441079867123847e-07
cg17435831	8.377136039472433e-05
cg12947361	5.7957066949332336e-05
cg10369530	3.5289104971525376e-11
cg23003220	4.479109352029109e-05
cg27527887	1.9274817297798563e-09
cg18047595	0.000150719
cg04113348	1.6651158230018837e-10
cg13842661	5.573319583618286e-13
cg03222971	4.0315009088520704e-05
cg19149789	1.2127963738839398e-06
cg06925060	3.731427597897241e-05
cg15626105	1.62173468065685e-06
cg10365900	0.00115013
cg21877403	2.8004753627186574e-08
cg18348059	0.00022334
cg09899531	0.000357477
cg09874360	2.4120019317841468e-05
cg02224252	6.36843409925758e-05
cg10685128	0.000220443
cg17940162	7.1568425422663395e-06
cg17758880	0
cg19106916	3.2631978426511665e-05
cg10096813	3.4991863516076194e-05
cg07997737	0.000403717
cg26956799	0.000115379
cg24699146	0.0030177
cg08904709	0.000108649
cg06210576	5.426442750700033e-07
cg09632446	0.00392777
cg21761784	6.810422226166679e-10
cg20266595	2.889025888530572e-05
cg17385203	3.3466740378962356e-08
cg11126904	0.0011173
cg03149958	3.835032365662183e-05
cg18477569	1.0542059475038279e-05
cg01598384	0.000156338
cg08248710	3.313589915332482e-05
cg06310760	3.029901756035347e-05
cg16833030	0.000173345
cg13748642	1.6316363836033076e-05
cg23948843	0.000111287
cg11999718	0.00122488
cg18653027	1.1879386363489175e-14
cg05467090	1.5983578176559377e-06
cg01797224	0.000342055
cg11377875	0.000309145
cg00894219	0.000648465
cg06925185	0.000154431
cg24229206	5.736087386354338e-05
cg11199167	0.00165611
cg10544530	0.000841128
cg09471412	0.0085308
cg03125763	7.051405015445766e-09
cg21777188	6.906253346983249e-12
cg17078471	0.000349249
cg01320985	3.1631550672095443e-06
cg12753986	0.000121155
cg19204283	0.00329751
cg11084048	2.494031936528529e-08
cg01368132	6.431604987477968e-07
cg02794519	8.196102123214644e-05
cg24402300	2.0759693963867676e-10
cg08229340	1.2306741603795857e-05
cg05092891	1.284551834901393e-07
cg23894439	0.000517227
cg00272622	8.736413517740349e-05
cg06813419	0.00042528
cg00090873	5.082019062241372e-07
cg03748986	1.4590276536941005e-05
cg06819935	6.289894168909349e-05
cg26718561	2.626624806545408e-09
cg12926693	1.6944321290512931e-07
cg01879086	0.00229834
cg14434149	1.5730935205571228e-06
cg13912791	2.3559280945106842e-05
cg15585987	0.000278209
cg11383474	1.8333440428008885e-06
cg26484896	0
cg06185510	0.000654514
cg13288545	3.4069898526389863e-05
cg06795649	1.3920145358614633e-06
cg18153989	9.702528558364065e-09
cg04714058	0.000250542
cg05159370	0.000633103
cg22381069	4.484787795855372e-05
cg10254698	0.000137845
cg09801337	0.00189026
cg01576146	0.00126663
cg08118140	0.000263682
cg02601428	2.1505019986989282e-13
cg00414835	9.728804484243625e-07
cg01105525	0.00137957
cg17099016	8.006671806215504e-05
cg06607089	2.54596035583754e-05
cg19973180	0.000178884
cg04642208	0.00188111
cg00808722	0.00061529
cg21266757	4.819539606071288e-06
cg23646468	0.000553485
cg07426514	0.000174465
cg26349484	0.00016059
cg04652824	2.55940013482725e-06
cg22881141	5.252125278021325e-07
cg17826107	0.00337229
cg02709100	7.997037007612118e-05
cg12581627	5.5103098307585086e-06
cg05550339	3.2057747567648676e-09
cg16071993	1.5543122344752192e-15
cg13955931	1.1102230246251565e-16
cg09316169	2.460925907499245e-10
cg16908123	0.000524755
cg10149086	4.3866382748447563e-07
cg11059493	1.8692218718974196e-05
cg08632716	0.000261292
cg08937137	0.000839289
cg13246670	0.000146309
cg15605235	6.184184773661006e-05
cg13466930	7.732809935712126e-07
cg23867209	1.2016467043629575e-07
cg11693925	1.2460443862272186e-06
cg18941308	0.000393507
cg13542793	1.11051034168419e-06
cg09527904	2.508030760850488e-08
cg15984596	0.00193685
cg03258472	0.000488186
cg03595348	0.00405625
cg07092157	3.702368101154985e-05
cg22691626	0.000484799
cg21005948	3.667066650336892e-13
cg16771063	2.8537987841525947e-05
cg16865970	7.852785833994957e-05
cg20558605	0.000199957
cg08550251	1.094477617158418e-05
cg11573854	5.646830760874799e-06
cg21476731	1.3941035914566413e-07
cg09287834	1.7387131068247186e-08
cg27072277	0.000160475
cg10472814	0.00049208
cg06649682	1.6630513986592987e-05
cg19869139	2.010034718469278e-05
cg11177833	0.00417247
cg08692970	4.418687638008123e-14
cg21845869	0.000139083
cg04245731	1.0738007381050352e-06
cg22300737	3.161435963283665e-05
cg14260403	0.000646001
cg13777844	6.82476961610945e-08
cg12079971	9.301627645896815e-08
cg13812840	9.7828232225039e-06
cg13733016	0.00184804
cg01481265	7.764301743584667e-05
cg05028574	0.000205238
cg05523911	5.225137207909292e-06
cg15816819	0.00114025
cg11373822	1.71116842639929e-06
cg15443266	8.2848332416674e-06
cg17839216	2.213494357805601e-07
cg04684225	1.2602904219116695e-06
cg22315577	0.000433792
cg09414426	7.542636634161326e-07
cg24687276	3.232174545186872e-05
cg12868707	9.419844267299915e-05
cg24656153	5.274989389736362e-08
cg27305303	0.00418969
cg06236715	7.134398516406293e-09
cg06726496	5.297113573654588e-05
cg22019144	0.000218668
cg22176763	2.4537418763515007e-09
cg13434411	1.6932777534561794e-06
cg00671804	4.761358407545657e-06
cg23990942	4.892892924157621e-06
cg20787447	3.164772694752571e-05
cg12885773	5.069607291974254e-05
cg16504656	0.000635972
cg25742326	0.000219816
cg08828273	0.000196752
cg25723862	0.000241528
cg12204149	0.000692216
cg19225696	8.120033206926447e-05
cg23024932	0.00191855
cg16232809	1.5824797193975115e-05
cg11805552	0.000144348
cg22735749	5.960972491170224e-07
cg03801385	2.3912683847493454e-06
cg04940312	0.000388798
cg24194066	6.762257852244158e-05
cg00592410	0.000944639
cg02093708	0.00109176
cg13871565	1.8415360488743815e-06
cg08929197	7.084334710416584e-06
cg13018971	2.5579538487363607e-13
cg10411075	2.28586322092994e-08
cg23351943	0.00039716
cg22693638	0.000582388
cg02036430	1.93612137111554e-06
cg13235787	0.000919995
cg15320447	1.419340261987756e-07
cg16293114	0
cg14129873	0.00152238
cg18031986	4.02167596694758e-05
cg11637316	3.190153011822794e-05
cg19817215	4.239896993529779e-05
cg10328783	1.969510715160716e-05
cg00096008	5.158917476255631e-05
cg00118455	2.2096230368195968e-05
cg08858084	9.612562420824311e-06
cg10316857	2.189235160932057e-07
cg16756407	0.00093489
cg20184247	0.000353029
cg12608603	0.000731558
cg23913983	1.1167161440006623e-07
cg21821108	3.463765940736607e-08
cg03792111	4.285317540730915e-05
cg05852177	7.575717830832218e-12
cg14416443	1.2425275838223726e-06
cg16968897	0.000271307
cg09508022	8.032752378817065e-07
cg02358647	1.3775270354399183e-06
cg10826006	0.000160071
cg01389917	0.000525171
cg11824274	0.00480626
cg27549208	0.000443696
cg02313795	8.747432596045712e-07
cg25949769	0.000866097
cg05503484	9.203816724312475e-07
cg18000029	1.3679235522090494e-10
cg19718450	1.603857258114516e-08
cg07790085	0.00200788
cg26264769	0.00212375
cg26146287	0.00392163
cg17932163	2.2225364862960006e-06
cg04043486	0.0004442
cg13401188	0.00477351
cg21967159	1.5057707356658234e-05
cg18212720	5.157326881111146e-07
cg00688636	0.00148634
cg10737581	0.000562283
cg02964085	7.398352390497465e-05
cg22064451	4.7788880630506014e-09
cg27128073	0.000872938
cg06362729	0.000348576
cg01630687	0.000113289
cg15764128	0.000267903
cg21492961	2.220446049250313e-16
cg02993349	0.00103833
cg10554683	8.421500311550645e-06
cg21145140	3.9145353625258394e-12
cg14559922	0.000995441
cg06888261	9.580335444647758e-05
cg12031641	9.235491260639606e-09
cg16592709	0.000291629
cg15378961	0.000184238
cg07054895	1.4315896983418952e-05
cg26220838	4.363798406081809e-05
cg24195971	0.00257754
cg22742060	0.000158725
cg18635064	0.000214927
cg16932656	0.000371408
cg00370824	0.000623778
cg21336373	0.000102896
cg06652235	2.9755402751741045e-06
cg10288307	0.000487062
cg10769442	9.101511939668683e-07
cg26688367	4.1889935964434244e-11
cg06359056	0.00123114
cg13328334	7.694340720121318e-10
cg01986275	1.1518540143917733e-07
cg04005378	0.000607403
cg13411862	2.7136649480841157e-06
cg26408896	3.857580921362569e-12
cg07816122	2.231913931449725e-08
cg26283634	9.829266189864683e-08
cg22518785	0.000870168
cg10285526	1.72599864511902e-07
cg08859215	7.712052569885941e-07
cg11583218	0.00073357
cg10497845	0.00058217
cg21710359	0.000244524
cg04647459	1.4217985129238997e-05
cg19496554	8.441066122122365e-05
cg00343695	0.000274372
cg13601435	1.1711045910800522e-08
cg22566897	1.1102230246251565e-15
cg13882309	5.405833547800221e-06
cg14900902	0.000156979
cg03488202	1.959287372532703e-05
cg17456977	6.4521693254882e-07
cg08965685	0.000197178
cg00680796	0.000726028
cg16389050	3.9945965757404167e-07
cg08279220	0.00849833
cg18786262	6.094144493484777e-07
cg03521576	8.926817442600488e-05
cg23613706	2.989767322603143e-10
cg22930196	1.205372357870882e-05
cg05710429	0.0025101
cg03210400	6.254496542901222e-08
cg24031760	0.000640529
cg12441500	0.000951467
cg11842336	9.423662256535792e-06
cg00145955	1.886329562550415e-06
cg25242907	0.000341339
cg00034154	0.00208051
cg12836175	2.2121704135180664e-08
cg21864732	0.000310585
cg27536180	2.914740788839687e-06
cg25275758	0.000444444
cg14580164	7.674095611309717e-05
cg26363309	5.838002190561298e-07
cg01987427	0.00014272
cg18283844	0.00251758
cg02988137	0.000711568
cg08071173	0.000188351
cg26035689	3.3073787986115377e-07
cg02434541	4.164446565368962e-13
cg01971160	0.00021462
cg12732943	2.97557729456166e-07
cg25010080	0.000407469
cg10502424	8.899104083837095e-05
cg10120703	4.1713426369494044e-05
cg02098293	5.646802631709136e-06
cg03738352	1.2639889135357407e-12
cg25936177	2.661610931653513e-10
cg21698185	6.913321860302357e-05
cg25264268	1.1858705177947293e-05
cg18101917	0.000225865
cg20857694	1.1215689464161294e-05
cg22232915	1.0174132786366918e-05
cg14105901	3.8413716652030416e-14
cg26795639	3.636351028069029e-05
cg22128613	5.4753045288902236e-05
cg10950420	0.000405173
cg02580308	0.00130239
cg04688815	1.6233509093632748e-06
cg21165909	1.5919233087302587e-07
cg06108459	5.4841136705174875e-05
cg07236700	1.113553693699032e-12
cg03133987	0.000178467
cg14208531	5.881728437628908e-11
cg09594635	8.244279743829797e-05
cg24599107	0.0009744
cg18932968	0.00131008
cg03819945	3.953947257384627e-07
cg12309668	0.000164068
cg19275091	0.000492609
cg01925002	0
cg07261978	0.000408073
cg05363350	0.000136337
cg22198910	0.00158262
cg19330334	6.709797323867228e-06
cg24385088	0.00112233
cg14003320	0.000399436
cg09074996	5.318070362969607e-07
cg25866720	0.00012419
cg19510732	0.00109678
cg16273009	1.2954890017402576e-06
cg18503829	5.6716687487523565e-05
cg07260070	8.687779891713987e-06
cg01612766	2.8558035713999175e-08
cg06138156	1.4150032620507957e-05
cg08766184	0.000357394
cg01923037	0.000386918
cg08065590	6.782458066301178e-05
cg14251891	3.7217468682793076e-05
cg21002958	2.9160259907401453e-05
cg02981942	0.000122231
cg27607512	0.00143115
cg12953444	0.000322278
cg08964756	5.934969710086335e-05
cg06522188	4.3940135528997e-06
cg07457375	2.307620565744628e-07
cg12739419	1.3958310486117398e-05
cg17596819	3.7576385852444716e-05
cg10605064	0.000563262
cg19811683	6.261766168302874e-05
cg08249613	1.546554009301815e-05
cg15548859	2.39625541631483e-10
cg20449685	0
cg07508980	7.695690069431382e-05
cg21012874	3.9505379186843825e-06
cg20013539	2.8321335014958038e-06
cg27245573	6.56090296535794e-08
cg09558000	1.6103271813783238e-06
cg13386251	5.325217374063662e-06
cg08814800	5.740414671384642e-07
cg27053299	7.2502813752706174e-09
cg08744519	3.446853913402492e-10
cg19529551	1.1102230246251565e-16
cg01644611	1.1102230246251565e-16
cg21729178	7.082891534748725e-05
cg00834581	0.00324483
cg12841624	0.000139459
cg17613812	6.63818138557648e-06
cg08368538	0.000199856
cg22874664	2.400504947153159e-06
cg16449012	4.9175592503836185e-05
cg18466048	3.80226963903052e-06
cg16947633	1.6369378352809605e-07
cg17591883	3.020498063888155e-07
cg08569850	7.4692998671688215e-06
cg18848017	0.000368152
cg16389027	3.5893981826795596e-06
cg03220009	1.281715996670485e-07
cg06505343	0.000487767
cg08394753	7.859371324547837e-05
cg20195763	0.000385915
cg08051964	0.00864968
cg15903915	0.000124533
cg08171365	5.627270019403774e-06
cg15319981	0.000192839
cg08297393	1.4467178344190756e-08
cg19865917	8.456157607839021e-05
cg22896743	7.33250523521356e-07
cg12769277	2.9959941638679766e-08
cg07326196	7.180922523275513e-13
cg22913250	3.924269775357203e-06
cg01917598	2.122633685153197e-06
cg23342045	4.1286839539633746e-05
cg15656112	2.645455832173127e-08
cg13573339	0.000727416
cg00306112	4.763656638040459e-07
cg05548773	1.5780571294143897e-09
cg01510609	0
cg20810198	4.449814085794035e-05
cg06889352	1.3417004401383714e-05
cg19958736	0.000301637
cg08164670	0.0049356
cg09535795	1.000368460735146e-06
cg03617054	0.00171315
cg03384391	0.00379099
cg12990421	1.9451271704440387e-09
cg26958740	9.067616957769697e-05
cg25945293	7.158912362303926e-05
cg05184767	1.3239119460939364e-05
cg15709632	0.00109938
cg04677344	0.000460014
cg08043971	0.000698775
cg09471916	3.0558843233663424e-09
cg06389015	4.696418809402303e-10
cg19483904	0.000262117
cg21234955	8.279807145727958e-05
cg01792230	0.000289544
cg17472736	0.00380875
cg06313424	2.917316483375121e-05
cg16483044	5.2153339939575716e-05
cg26816583	0.000133795
cg22712845	0.000140474
cg20825216	7.3709982562064624e-09
cg26980920	0.000294499
cg20502536	0.00262171
cg25263709	0.000425029
cg13395795	1.818226035688042e-05
cg10901643	0.000112774
cg10761315	2.6120660079342883e-09
cg13875267	2.331148759671109e-05
cg12135835	3.980384033486217e-08
cg11036485	5.918200752574876e-06
cg10383272	0.00021493
cg11364964	0
cg21202649	1.8206229336681368e-05
cg23312431	4.355723846383164e-06
cg09178390	0.00113885
cg11142008	0.00010501
cg06402401	2.5443271804093115e-05
cg16764635	8.477600723311163e-06
cg16514113	1.432653751187729e-07
cg22150928	7.835439303938152e-06
cg24740868	3.2084729268966328e-06
cg11467242	5.282845204668263e-05
cg02034887	0.000248221
cg08340716	0.000263585
cg14944696	5.115443095038419e-05
cg20599163	0
cg07852557	5.962081319754731e-07
cg14343205	6.4412704753324945e-06
cg10523026	6.034239696806054e-08
cg07775813	0.000914629
cg20739508	2.5210774801109892e-08
cg18247179	2.0653437599049695e-06
cg26858152	0.000403431
cg23987322	9.87358575343933e-07
cg09575472	0.00184238
cg10860063	0.00124678
cg02095324	0.0008158
cg13594075	1.1017466938767484e-09
cg16687213	0.000172924
cg19077019	0.00144578
cg12902983	2.422823797376683e-05
cg21453690	1.0074833978190867e-07
cg13805416	0.000101898
cg16830892	1.5270231212838326e-07
cg11829164	0.000639617
cg13053563	0.000780251
cg15930076	0.00139872
cg21665242	0.00579125
cg04830773	4.0932213448696686e-05
cg14771658	6.33582318554371e-06
cg08005660	0.000784875
cg08548560	0.000689713
cg25897251	8.203870915934885e-11
cg05139138	1.8308074443140754e-06
cg23325502	4.009859776354929e-05
cg08411376	2.438292488138316e-06
cg19956914	0.000475512
cg07882878	5.852922678184491e-06
cg08350889	3.0354008869304394e-05
cg19595485	0.000198245
cg27029077	9.72262852116934e-07
cg16938963	1.24968524417568e-09
cg18339493	3.0532143480144214e-10
cg20025389	2.3081517789291794e-06
cg10094788	1.5553214272046034e-09
cg08097631	0.000212961
cg18128681	1.0265326013669807e-05
cg12939170	2.7070297340725524e-05
cg10812889	1.826025108897511e-09
cg20675253	0.0021515
cg09187189	6.936146566993706e-05
cg07299586	0.00050085
cg25559069	1.6887974237045356e-05
cg24154779	5.701022071313844e-05
cg11469483	0.00607099
cg15123104	7.077315380410454e-07
cg25880980	2.8011447461562256e-06
cg02717506	0.000182432
cg23199018	2.1204722905343587e-06
cg24536355	2.9837299856394495e-06
cg03057712	2.44686617079104e-07
cg08781015	0.00124104
cg15921911	6.944013116394476e-05
cg16220369	7.961024295344288e-08
cg10002945	0.000173035
cg18016288	5.711375204142666e-05
cg19993219	0.00206435
cg13933891	2.0020257526232044e-06
cg18586529	0.000249106
cg14047008	3.723402288935418e-06
cg08080174	5.08655768582944e-06
cg16222362	0.000134867
cg21025142	0.000323683
cg05715418	3.7586610333040227e-06
cg12519623	7.986930006254056e-10
cg15996914	1.183850761865557e-08
cg13176243	2.0496981278927962e-07
cg13649309	0.00705237
cg07992870	1.3674365314519932e-06
cg06875305	2.019019072774242e-05
cg06447988	1.282897854615328e-08
cg01887322	2.9647578976277345e-06
cg07562175	1.880917244179159e-08
cg03304589	0.000558044
cg12246510	3.667435577447975e-09
cg02642267	0.000659304
cg13030383	7.862635653665961e-09
cg19743676	6.564263049901875e-06
cg16415999	2.1301461831102486e-06
cg23965459	0.000526105
cg17273961	2.107435349074649e-05
cg21936257	0.000252668
cg08286051	0.00363888
cg07659576	6.694607518020756e-05
cg22185428	2.831000489589286e-08
cg07543199	8.290265737220803e-05
cg21756147	0.00035036
cg14916274	0
cg01597667	4.477925001722394e-05
cg16405983	8.041416561599402e-05
cg21171115	0.000230326
cg05226967	1.5284644645729983e-05
cg16403701	8.332146417266983e-09
cg10499543	0.000102318
cg13101767	0
cg14507554	0.000381356
cg09624557	1.4729651165446e-08
cg06226454	0.000524107
cg25956248	9.304539412835489e-06
cg23879369	2.7396147059599585e-05
cg21173585	0.0013211
cg08753841	0.000140186
cg07600452	9.013818235148463e-07
cg26583474	2.5300081619272774e-05
cg22709217	3.0250955740385166e-05
cg10341573	3.029455353242838e-08
cg23565384	0.000160934
cg18767278	2.0411508131146228e-05
cg00159214	6.604429748713336e-05
cg19033470	5.911937606128959e-13
cg21685737	2.13792339387453e-09
cg10744297	0.000194656
cg24988372	1.0156921048665168e-07
cg04242343	0.00194055
cg08469646	0.00108958
cg06926284	5.4832856559827725e-05
cg07125470	0.000221055
cg14163502	0.00190052
cg01199952	0.000146753
cg01548841	1.01770714078242e-06
cg06352464	0.00016426
cg09499256	0.00428479
cg06753163	0.00140028
cg05363118	1.4037193679761195e-05
cg04459972	0.00433545
cg00762468	2.767865209252207e-07
cg01083725	0.0063555
cg20692311	0.000885358
cg16570791	1.915879365133044e-05
cg21606957	1.0474954237338352e-12
cg08334726	5.087804817538455e-05
cg02858625	5.584076534503879e-10
cg01659586	0.000331061
cg22137300	4.27500368438416e-09
cg27377225	3.4317223125412966e-06
cg08189186	1.0411560502632256e-11
cg12033075	4.513717255516525e-07
cg24222379	0.000819425
cg02878578	2.6171961375887065e-07
cg18187244	4.3828633578102405e-05
cg21782985	0.00063616
cg13113753	0.000373256
cg01094192	4.4675461408072437e-07
cg15512528	0.000794015
cg08399720	0.00173801
cg06351678	0.00013936
cg12582377	0.000255582
cg01231800	2.4674476850616855e-06
cg01754780	5.451099549413918e-06
cg09387224	3.2123715276721754e-07
cg08070004	8.853173420364513e-06
cg08942499	1.6150556558791607e-08
cg23932859	2.975307777930425e-10
cg11471115	1.5833078833571435e-06
cg21021722	6.256102789148343e-07
cg25886179	2.4146751947951017e-06
cg09761892	2.5488050336974766e-08
cg01980778	8.410121953406069e-06
cg18923408	0.000541453
cg19213313	5.299015457205236e-06
cg23738210	0.000376362
cg09284708	1.827100913420754e-05
cg24527682	7.450930934460587e-07
cg23877583	0.00132664
cg04592579	6.571786890918752e-05
cg19669457	2.8470892310394902e-11
cg17148584	1.2544126680058554e-05
cg05650260	1.4808301983859629e-05
cg25777896	5.778331479966425e-09
cg04542290	0.000279653
cg02571560	3.6011064336038956e-05
cg04251670	3.052247565804578e-08
cg21119864	6.932148525418125e-05
cg01321673	0.000184825
cg12104246	9.432751246762905e-09
cg13520090	1.570009636964187e-05
cg23728247	3.247815232887419e-05
cg21631428	2.0264214949272663e-05
cg22581895	7.85553109452497e-05
cg05599099	3.285149929865838e-13
cg02553170	0.000905678
cg07586868	5.759857432119375e-07
cg23894986	2.4155513511425752e-05
cg12009516	3.216812977746564e-05
cg14841443	2.220446049250313e-16
cg11918135	0.00136823
cg20488619	3.107891721754186e-11
cg22731064	0.000758617
cg26469390	9.571950092068793e-05
cg25131101	4.0745185003743245e-14
cg00979485	0.00106431
cg10008328	0.000403414
cg11452544	2.8390560347424376e-05
cg03073581	2.932750131368067e-05
cg18973628	4.579847195507192e-05
cg00786747	6.259136746677996e-07
cg09507279	1.0517262767351099e-05
cg16372648	3.345934529441763e-09
cg11602997	0.000150983
cg21168718	7.31193013914222e-08
cg10330081	2.7893445886384427e-08
cg14409041	8.512073136346388e-07
cg16846530	0.000571703
cg07016901	1.9749954757508625e-05
cg01813276	1.3102401719145007e-07
cg25089625	0.000413648
cg15406612	8.30160459486251e-05
cg00075507	2.0738591550717445e-06
cg17259790	0.000410638
cg06421678	0.001209
cg10695234	1.2695400286588665e-11
cg07756014	0.00158745
cg08837866	2.107659136563189e-05
cg02423467	1.2112283437892835e-05
cg10710176	0.0001188
cg17490790	3.2148404962573096e-06
cg14324980	1.0232865998993645e-08
cg09919947	1.3808488773525696e-05
cg04292993	4.901662603584711e-07
cg06432119	0.00622331
cg22865470	0.00209398
cg02452418	0.000739276
cg00207329	0.00073951
cg03674955	0.000811434
cg25593249	0.00189474
cg27283246	5.694854802851257e-05
cg03636629	8.576101495627597e-09
cg12485320	0.00187233
cg08446539	1.5563865847223468e-06
cg19763774	1.2058241243617651e-05
cg13071569	0.000567758
cg18654674	0.000358223
cg25142614	7.137827471526137e-06
cg25576789	0.000107465
cg09484559	1.7508217098338719e-13
cg21011494	0.000233075
cg27442726	1.8622268471713e-07
cg17944326	3.41300226177621e-05
cg22228613	4.611463856252218e-05
cg12187687	6.11361924118814e-06
cg14507427	6.69110233886272e-09
cg27481437	2.5377464772380343e-05
cg04855401	7.68231338554859e-06
cg26777793	0.000201646
cg11324534	8.349256047968101e-05
cg02292719	2.357728057977848e-05
cg04749956	0.00194878
cg19827372	2.5706028178640317e-05
cg00896282	7.837109230679484e-05
cg02097657	2.2769010894485575e-06
cg26163470	0.000463971
cg11592503	1.3322676295501878e-15
cg01651570	0
cg07408673	0.0065212
cg11904429	1.763363592077738e-05
cg26990633	0.000503792
cg11896246	2.993389587313544e-07
cg12619961	5.8302572416568665e-06
cg24769849	1.2825212866718338e-05
cg19659251	2.3208693833431937e-07
cg10263181	0.000420413
cg20477776	6.805811820775887e-07
cg03540148	0.00102412
cg24661274	0.00081833
cg11290998	0.000342102
cg15930643	0.000278841
cg26816268	6.137195620825597e-05
cg25873764	0.00177584
cg12467632	0.000103877
cg06060497	3.9385067873709545e-07
cg22313961	0.000156638
cg22228931	7.833852811889308e-06
cg02656897	0.000355352
cg17241843	3.835717262701266e-07
cg14615491	7.485732137058054e-05
cg24758429	1.715855435557856e-05
cg10252613	0.000293828
cg05612507	0.000677327
cg18055394	0.00435421
cg12595742	0.000280933
cg10800095	5.1580194437961246e-05
cg16324669	0.00503367
cg04349020	5.980856567777693e-07
cg24939380	6.293551444758183e-05
cg15415370	0.000365009
cg07814536	8.305194923197146e-05
cg03179401	3.268653685273293e-06
cg11240687	4.9335219687307585e-08
cg17336709	0.00044159
cg03880332	1.0494924535087158e-05
cg01050273	2.4979047164030987e-08
cg15814750	0.000156317
cg01347228	9.428611742690052e-06
cg06755448	0
cg20935933	3.2644600689302194e-08
cg02397571	3.916635942236013e-06
cg18450005	4.030192493886808e-05
cg07737560	1.54377322036936e-09
cg14536993	0.000320636
cg06298689	7.798857687990601e-05
cg06200857	3.7556066256883014e-08
cg08492041	2.3918347302753773e-09
cg04349178	5.594697171651397e-06
cg23323415	0
cg18614234	2.9677236693670395e-05
cg25517884	0.000903898
cg04298434	0.000160465
cg04685387	1.2923765391192887e-09
cg15043384	0.000260524
cg03748243	0.000620911
cg01427050	4.700889604880576e-05
cg16596889	0.000157373
cg19610406	9.159475950426543e-05
cg17783117	0.00219409
cg20469764	3.92748242199481e-05
cg07008688	0.000182702
cg22272502	9.400605380349703e-06
cg15472728	1.8189451362338183e-05
cg22923398	1.350222090779063e-05
cg12531087	0.000309796
cg21179722	1.9604218248758798e-10
cg07277818	6.06736882957648e-13
cg12457273	2.051562891247638e-05
cg10426372	0.000259856
cg07976597	0.00012249
cg16207121	4.439007494916325e-08
cg17007701	0.000539597
cg13629862	1.6104124770599526e-05
cg22081805	8.320596149646864e-05
cg17524058	0.00138192
cg14281591	0
cg25312546	0.00368804
cg24675557	3.7688641096877973e-10
cg14474001	6.130867258313799e-09
cg04030580	1.3962945133449978e-08
cg25474358	0.000524081
cg23966473	0.000878508
cg26826216	0.000113578
cg21288325	2.1324840360992248e-05
cg04343893	0.000339828
cg09906382	6.536015770930437e-05
cg10817929	0.000157532
cg03994942	0.00988367
cg12322877	2.7619186690808206e-05
cg05109300	1.63202784619898e-13
cg18017962	2.4786690588918248e-08
cg10151901	0.00055225
cg03624321	6.605826996519681e-14
cg22421131	1.1102230246251565e-16
cg07845510	0.000109902
cg11772378	1.93919991176017e-10
cg20460388	0.000298332
cg03781837	1.4881086736195925e-06
cg11067830	0.0004746
cg04435885	0.00350069
cg19716893	6.442067379752725e-05
cg01670409	5.5828044182026915e-06
cg09649347	2.2784393517438772e-06
cg12166603	0.000431609
cg04985036	9.309602646445647e-06
cg13692156	0.000214195
cg04180085	0.00168217
cg23592392	1.4935948563499224e-06
cg14319628	0.000832611
cg17234273	0.000275429
cg10662179	2.523286865008245e-06
cg13050144	0.000709252
cg22699462	0.00018539
cg20550193	5.403776759393963e-09
cg00904566	6.741155947675992e-06
cg13038178	0.000701581
cg23493497	4.174494848685484e-07
cg05936249	8.475331547685983e-12
cg25508450	1.0197561195468552e-06
cg02114084	1.7850726213852752e-06
cg02827175	6.182073342952954e-05
cg16726869	0.00168275
cg02268156	0.000411322
cg17249268	6.651457162831775e-12
cg02804617	0.000588948
cg15643264	0.0027817
cg10463735	6.467274627275366e-06
cg00067528	6.350475700855895e-14
cg27642691	6.086712567632269e-06
cg14229433	1.2212453270876722e-15
cg15195861	5.1984859084086565e-08
cg26240566	0.000170764
cg01633789	7.207392460628625e-10
cg08822898	3.3752024023558924e-05
cg22188918	0.000149929
cg01647314	0.000249922
cg08944049	5.233153139716507e-07
cg11692130	3.356306581547841e-07
cg02807192	0.000425685
cg21592857	0.000232212
cg00586113	0.000170009
cg25386282	6.346798960832345e-07
cg23697093	0.000321287
cg14894866	0
cg09506020	1.1316333126121236e-07
cg11721178	7.190885336727515e-05
cg23044011	6.579095438441485e-07
cg01874863	8.733301134544735e-05
cg16193207	0.000298636
cg10787865	0.000111078
cg04615571	5.614464254621865e-07
cg02397205	1.6400002600391872e-05
cg03609814	7.483544921527141e-07
cg10502957	1.4268605496026154e-06
cg10874644	0.00187176
cg10855864	1.9645396420742145e-12
cg02823332	8.18535421361899e-05
cg17642776	0
cg16119581	0.00247921
cg26725502	0.00011896
cg25642308	1.0316956656875043e-05
cg02411386	2.885972582444829e-05
cg04059611	5.7841931915270095e-06
cg21545245	0.000689962
cg17469265	0.00114047
cg02477185	1.0446327272095601e-06
cg10944942	0.000942309
cg20583714	9.029161443407929e-05
cg15198344	3.439057495924214e-05
cg07114441	0.0016034
cg09768617	0.000200206
cg17918558	1.3888890038060708e-13
cg08115675	0.00010465
cg10403784	0.00126921
cg09561367	0.00468527
cg02725420	1.665761171287805e-05
cg02777934	0.000308084
cg24217049	0.000120997
cg01066438	0.000704194
cg22590498	4.468174313876361e-06
cg13123707	2.9267213015660154e-05
cg04322162	8.881784197001252e-16
cg11329853	8.162970163827499e-05
cg01614101	1.287792095183704e-11
cg09016994	1.339817146117639e-12
cg09354050	2.0497137320774073e-10
cg15053869	3.596900555180582e-12
cg18840355	2.3022134177819176e-05
cg18341957	2.8954791941759872e-05
cg17178123	4.971553335675338e-08
cg02481741	5.949963266527192e-08
cg18561139	1.5114812157435153e-07
cg27594502	1.1539230682089396e-08
cg17571335	3.2900221506371174e-05
cg02557574	1.4803151082709576e-07
cg24458874	3.546318816005645e-05
cg04970710	1.0330158950466739e-10
cg02791948	3.562546683089085e-05
cg14309943	9.634796891777597e-05
cg00054971	7.901969079071591e-10
cg19905126	5.0495918234583215e-06
cg09906238	4.897826048733123e-06
cg02314190	6.152138265491658e-08
cg20519318	3.0659019767398377e-10
cg16162058	1.2418279214054806e-05
cg22895969	0.000497518
cg27429569	0
cg15156391	2.345788452373654e-09
cg25104556	1.4321368346781327e-07
cg00509799	5.157097364705265e-07
cg26815032	0.00258181
cg00160055	3.749279054687804e-05
cg27116111	0.000129497
cg18769074	0.000119948
cg05342853	0.00458799
cg22890159	4.254625540767165e-10
cg24879415	9.038630954805171e-10
cg13978050	6.029341825808388e-08
cg05999189	6.900357385486444e-08
cg16688467	1.3822039418132093e-05
cg18625793	0.000105012
cg19975346	5.35407274071531e-11
cg20786223	8.777415527738697e-08
cg02711397	1.913593172808703e-09
cg14981395	9.307323115614885e-05
cg03010184	8.548717289613705e-15
cg10489784	2.4491322481279276e-05
cg20822499	1.7111888024334831e-06
cg13408416	0.00115651
cg14157326	7.754643543089745e-05
cg12876356	5.103900746483703e-09
cg16746770	1.4765966227514582e-14
cg16879052	2.092414094256867e-05
cg06796028	0.000521461
cg19614811	6.350967774082505e-05
cg26311782	7.45048839179141e-07
cg25021532	7.4066621942314725e-06
cg06575828	0.00365855
cg07745671	6.210587599753126e-13
cg09756855	2.0676793610618915e-11
cg14107256	0.000309537
cg10669129	0.00241529
cg01939082	3.1177686021788276e-05
cg18190433	0.000192716
cg07721872	3.829013352385502e-06
cg19562526	5.821513426873537e-07
cg03135081	9.293522318654102e-05
cg09732702	0.000157667
cg23111655	0.000516654
cg26395193	2.6199994840325758e-08
cg26925980	0.000292709
cg19688772	4.005987074284789e-07
cg18098433	0.00483474
cg12550852	0.0012231
cg03423077	1.3280197421972062e-05
cg16066494	0.000352826
cg17700513	0.00175858
cg15085377	3.7704282289663382e-06
cg02898665	0.00121566
cg03746345	7.939873147611021e-05
cg25840926	8.33480378847895e-06
cg24636657	4.248256288197361e-06
cg05596126	2.6862419177930974e-08
cg11992783	2.3373807789273116e-07
cg13494652	7.710105854874527e-07
cg02257445	0.000824453
cg14113891	0.00144422
cg15361247	8.564397511823252e-05
cg15676292	9.082006936278475e-06
cg24029519	4.99357406273937e-05
cg07852266	2.3376691937748717e-07
cg13954320	0.00170639
cg16338944	2.8532731732866523e-13
cg09538682	6.4141756024316265e-06
cg19427695	1.428597937502829e-06
cg05538077	0.000134226
cg24458712	0.000169506
cg10297271	0.000326585
cg22693272	0.00271883
cg00646621	9.495373013423958e-06
cg03415889	0.000204448
cg06708107	1.6400790356918549e-06
cg21520607	0.00134099
cg23305365	0.00256226
cg18438471	0.00165608
cg21000329	6.224176701963291e-05
cg02152650	2.361142803397609e-05
cg09547126	1.117071754763721e-05
cg11770816	5.902983952166263e-05
cg22667509	8.089896841312338e-08
cg14532839	1.5782065043712379e-06
cg11794935	1.7380285322055045e-08
cg16962442	0.00119743
cg03474734	0
cg07345757	1.1644596398241447e-10
cg06232585	0.000500536
cg21450863	0.000674786
cg03308705	2.564065625376699e-07
cg21593606	2.0891029953840068e-05
cg15547330	3.968270156917697e-12
cg05181597	3.1018564172757834e-07
cg10412127	1.2849369470657734e-06
cg05363778	3.4056638542612205e-07
cg16131134	3.253025926408526e-08
cg11657498	4.7591370055943827e-07
cg01709766	0.00161317
cg00133970	0.00422651
cg11298960	4.2474015471416493e-07
cg21023909	1.1336614887502705e-05
cg02404256	0.000681305
cg20932630	1.3459700509699246e-07
cg13513428	8.774468883698816e-07
cg06994652	2.2551911884161058e-05
cg05681148	8.613110225041964e-13
cg25072880	1.3813169902898714e-05
cg17117905	0.000228713
cg00767391	0.00325312
cg24426797	2.4857277444945147e-05
cg04687371	6.398072135249677e-05
cg05954567	0.000124723
cg09359862	1.2842542962410164e-07
cg06987184	2.2812821261042338e-05
cg21357088	0.000188013
cg13469543	1.6936902258457565e-07
cg05368896	0.00038903
cg20171451	1.1942943617615498e-05
cg20566840	2.3558336463946894e-05
cg11315081	6.763145599109066e-12
cg19741032	3.5105621178921353e-06
cg06288288	0.00121479
cg22812604	0.000145062
cg25872982	4.623179904461594e-06
cg02513147	0.000374106
cg09584051	2.5724180119923723e-05
cg03237690	0.00201892
cg11545072	6.537067281930931e-07
cg16396272	0.000400533
cg22546929	4.3059636884223984e-05
cg00492348	2.0656781229977383e-07
cg07534263	5.1902819181437465e-06
cg12415687	5.569461147825194e-08
cg20660663	0.000144225
cg23873439	9.028799624832828e-06
cg07011412	0.000542953
cg27149931	0.000706946
cg22451100	0.000271306
cg04436255	1.7685959352586877e-06
cg17428624	7.2697941387867004e-06
cg04864877	7.933123913339557e-08
cg13257129	7.281747538279149e-08
cg03480722	0.00040006
cg12113012	1.5053969717460092e-06
cg11088489	2.3763387879682796e-06
cg05297956	1.4240896555328675e-06
cg01028017	7.908205949758162e-05
cg02809553	2.589431892130456e-06
cg20554277	3.489095449227264e-07
cg02739429	2.3783397473664536e-10
cg23082167	0.00107355
cg19768228	1.0972255586327861e-06
cg16799351	0.000191684
cg03918304	0.000874429
cg09050030	0.00044092
cg22128476	0
cg21917740	5.7549520704469614e-12
cg26668619	2.1206281175523145e-10
cg26498365	0.000139859
cg15192103	1.64050813822314e-07
cg15598276	0.000295067
cg16163543	2.1852373588426843e-07
cg00224523	9.03879321390022e-08
cg21397890	7.114479948933106e-05
cg22496212	0.000531852
cg02517330	0.00586784
cg01464730	0.000423734
cg13230994	2.6735169633695932e-11
cg00449930	0.000136293
cg04124447	0.000586173
cg10760339	0.000927219
cg20172636	7.935636798794832e-07
cg15990724	3.2549265505110725e-09
cg19929166	6.26485319388248e-06
cg16471540	0.00122311
cg00767205	5.52471843044966e-05
cg09912793	6.662775185106717e-05
cg01284467	9.869785454585944e-06
cg09519968	2.370671043916417e-07
cg14359659	2.761457729150152e-12
cg11787195	1.2002522073895072e-05
cg18947710	3.378297812850484e-05
cg03328147	0.000207621
cg11804239	3.324294395312677e-07
cg00573338	1.6107540958154587e-05
cg04319218	1.3880594158077741e-05
cg02927859	0.000672225
cg13313003	1.0078020862280823e-07
cg14454186	0.00182719
cg01711810	7.672877516684551e-07
cg15967709	1.5757159297358214e-06
cg13529407	1.3149943166923528e-05
cg01418466	5.305687342804788e-07
cg21670840	7.782663402622347e-14
cg02229946	1.3965667633675238e-05
cg07061728	2.1351718726414504e-07
cg24187193	3.403369065069217e-05
cg09089410	0.000190535
cg14683191	0.00594287
cg16609217	0.000188197
cg04910179	0.000239086
cg07115848	0.000278948
cg25829287	0.000813844
cg21937460	0.000382612
cg19345602	0.00015053
cg18586625	2.2073880889150743e-05
cg08209240	2.935731159281474e-06
cg01308343	0.000149794
cg06257110	0.000250671
cg00527825	0.00129758
cg07814886	6.88239937074453e-05
cg26134248	1.631365400067697e-05
cg03074421	5.960338915200758e-06
cg05813366	7.984258410309586e-06
cg21936746	1.1569847517711729e-05
cg16848937	0.00240866
cg09193751	6.882472991520672e-08
cg20017537	7.473471344587868e-05
cg20333027	0.0013077
cg07594977	0.000213849
cg16058527	0.0002195
cg04074254	2.6310340950352895e-07
cg16327482	4.914602761640907e-06
cg15635330	6.654742837119976e-05
cg13337773	2.8631389464850443e-06
cg03776082	5.876281461425492e-09
cg19476312	2.0117183608725497e-05
cg16339970	0
cg16809293	1.7989809224738806e-05
cg02866106	0.00272696
cg14506029	1.4771639467170417e-10
cg00313094	5.340527867725431e-05
cg15798618	2.9693766381289066e-06
cg01246881	5.919780448060408e-07
cg18597321	0.000488999
cg19229422	2.453900416199417e-10
cg00658151	5.483015198481933e-05
cg26937530	9.076008786745859e-07
cg12112434	4.6504898623123125e-06
cg05127995	2.2235807475290414e-06
cg15018132	1.0323243230359047e-05
cg03175849	0.000178584
cg11993925	0.00171352
cg14628262	1.9984014443252818e-15
cg11957350	0.00575383
cg24602499	1.8207657603852567e-13
cg06471560	1.9951452934874325e-05
cg13011311	7.68202987122546e-06
cg11152667	9.366466047211475e-09
cg27319216	3.7050557977202914e-07
cg11083807	0.00196428
cg15307260	3.568766946204782e-05
cg24116385	1.4074473031477908e-08
cg23088672	2.09485733498882e-05
cg11784819	0.000580486
cg15080762	5.548724626469603e-05
cg07236532	4.619061968336169e-05
cg15842800	6.587902101828913e-05
cg09708559	6.439770055854943e-05
cg15240876	0.00144237
cg04905201	0.00207633
cg27596096	2.493536618075609e-06
cg20798152	7.2024479884635895e-06
cg21446514	4.714175413522703e-05
cg01629131	0.000911532
cg05947468	0.0021905
cg20849025	0.000140236
cg04047579	2.4309494150998034e-07
cg03377528	0.000251026
cg05029456	4.190536806447653e-12
cg00827748	0.000900964
cg05682581	7.065604608502696e-06
cg24277926	2.9189443084831623e-08
cg06578716	0.00138706
cg00219327	2.960714319488744e-06
cg17788533	1.6189229844254527e-05
cg01306540	3.59538696592665e-08
cg06127374	0.000720491
cg25791990	0.00907455
cg00111969	0.000184273
cg13422804	6.238397459168432e-06
cg12603560	0
cg03330872	4.391409458293083e-11
cg07015028	0.00100215
cg20027624	0.000146228
cg19530728	2.37250377654874e-06
cg14811496	0.000152781
cg00682427	3.186895192186512e-12
cg01330312	3.3632201935640538e-06
cg12375635	5.366751043567319e-09
cg06060373	0.000153373
cg27000413	5.8193206889711746e-05
cg20172737	2.738474425556525e-06
cg06657640	0.00426187
cg14940332	4.653993322945027e-07
cg03743580	1.6743498332250084e-06
cg10483960	0.000181208
cg19633120	0.00122755
cg08766211	1.3947261144120482e-05
cg23579537	0.00038236
cg24047390	0.000178496
cg12186796	3.0350788549071694e-10
cg06883956	5.707086876471923e-05
cg20642178	6.104672323203886e-11
cg13228884	0.000703255
cg20527854	0.000318064
cg21586613	0.00205045
cg00030807	5.682651564642427e-06
cg18721910	8.595142850953419e-05
cg12151083	0.000199463
cg05226678	0.00178639
cg21066558	0.000100951
cg06639538	0.00231639
cg17076431	1.0718042009472128e-09
cg19488708	0.00294407
cg14049295	2.886579864025407e-15
cg00647389	2.5052869719988102e-05
cg19802390	4.8624974203881344e-05
cg09669354	2.4947951979492622e-05
cg14954192	0.00172827
cg04898000	0.00165566
cg23895694	1.4776306230812608e-06
cg24252656	1.3621182350598282e-05
cg16060330	0.000278622
cg17814781	4.498023458143763e-07
cg20736028	1.527009568791371e-07
cg03825843	1.6860662033213458e-07
cg15598096	0.000276616
cg11855156	1.9695088893101342e-09
cg22254299	3.1636299948623048e-06
cg04515200	1.286205678885377e-05
cg03486834	0.000237808
cg08843517	4.8685500075862365e-12
cg04352996	7.047266104009964e-10
cg08583979	1.4759304889366831e-12
cg12125173	9.537658851421771e-05
cg26301777	0.000171292
cg18767636	1.0220780510272753e-05
cg24614547	0.000237914
cg11241032	2.1464886179378695e-05
cg16356737	0.00103933
cg01500087	4.898113805773541e-06
cg15442434	5.521026968935416e-09
cg03935448	0.00102891
cg24123106	0.000704634
cg00053967	0
cg22065604	0.000710736
cg00700394	3.36175892756696e-06
cg02059512	0.000379524
cg00231192	0.000863378
cg04394271	0.000426942
cg25803263	6.451405121232767e-08
cg06316310	2.7851806194689743e-08
cg22762747	0.000100473
cg05171730	3.7323070689598836e-07
cg14006649	1.611850345339949e-05
cg26909602	7.601139311197436e-06
cg11887188	0.000177318
cg24789335	0.00264643
cg17404749	1.697727701310825e-06
cg18785816	4.0036549648680975e-05
cg20632224	0.000247691
cg13928868	0.000396036
cg17441123	1.1954881529163686e-12
cg02875771	0.000202956
cg12391934	3.9361625070455375e-11
cg21696316	8.585463451282749e-10
cg18003324	0.000190937
cg27027206	6.89686086019492e-11
cg05548478	2.2867524541947404e-05
cg14559231	6.916407047086182e-07
cg03801819	3.7764299132270196e-07
cg22608179	5.6791657664589934e-05
cg22794244	0.000392916
cg00158600	0.000173624
cg13273209	0
cg00573770	5.134466486422795e-07
cg10003932	6.372270758836507e-06
cg27512850	5.993973486551063e-06
cg04042753	7.408460633850922e-08
cg03097785	0.000119309
cg17046825	2.3996037573636997e-06
cg07879804	1.1052665563893171e-06
cg13994823	1.5235004935387764e-07
cg08389554	4.735108339826155e-05
cg04206133	5.302425165609748e-13
cg12852168	4.3494679383693224e-06
cg01840663	1.6256734399755501e-06
cg00270974	6.295878762430096e-05
cg13787932	0.00547793
cg11306687	0.00414321
cg19474517	1.8892691912464343e-05
cg22712970	0.000373531
cg08843756	0.00048451
cg03943519	0.0047913
cg25875730	1.9033926206279972e-06
cg15250865	0.00186239
cg18053164	2.5903402682825316e-06
cg00913288	5.00096376132575e-06
cg20709373	4.4610671556810644e-07
cg23116899	3.644483108888874e-05
cg14211977	2.475628478859626e-05
cg03062252	7.543069731053009e-07
cg06754764	0.00132606
cg08380316	0.00023822
cg09541801	0.00144674
cg17760464	6.019856759742481e-06
cg11275580	0.000814397
cg09382966	4.430325201032481e-06
cg19050152	1.6766663835099394e-07
cg08596140	0.000918609
cg22121557	5.551115123125783e-16
cg17050724	6.048495038157853e-12
cg00974864	2.4424906541753444e-15
cg08125755	3.1216140783385526e-12
cg17559543	3.0947718321350237e-07
cg07108916	8.042175149047814e-06
cg16316472	2.2615711596785104e-06
cg16656819	0.00111293
cg03930826	0.0004752
cg07446306	8.755629699042089e-08
cg22018930	9.674757134869871e-06
cg25110760	0.000414394
cg04938204	0.000209829
cg25683662	0.00102172
cg17018169	0.00034328
cg08085540	6.312835121313753e-08
cg25376566	2.5131785884591196e-05
cg15156528	7.183206796046449e-08
cg22348992	1.2590750784746696e-05
cg22614372	8.598082335664614e-06
cg17596257	9.97976916484733e-05
cg09824347	0.00189144
cg10429091	6.795487159649838e-07
cg17277379	0.000189085
cg01320298	3.655870833763064e-05
cg10695623	3.4952813319222287e-06
cg07102105	5.038982258565028e-06
cg25367304	1.7612680455525442e-05
cg03836615	1.4283824789629307e-08
cg07752987	1.4119051528593829e-05
cg04396936	6.367282502772742e-05
cg17918544	4.90028960298261e-06
cg08672176	0.000253555
cg10147462	2.7998932330630666e-05
cg15012233	2.8845889452844276e-05
cg02312593	3.3768769558406575e-08
cg15989525	2.8806252572177726e-07
cg10318621	8.581750392688825e-05
cg23273301	7.308355984836368e-06
cg17813784	2.446175917381055e-08
cg00896793	2.821866419422392e-07
cg07276634	2.323509978419125e-06
cg09017864	1.336194350720632e-07
cg01049205	3.0065860912031894e-10
cg16826960	0.0022682
cg09515323	0.000543256
cg06419398	0.000428677
cg13493805	6.127348772810848e-08
cg25383093	0.000478042
cg18397193	1.8294637772142686e-05
cg12792526	1.964505700891017e-06
cg03706769	3.0194637049008044e-05
cg23394610	0.000124083
cg17864777	0.0073516
cg01916962	5.264525193560132e-08
cg03078708	7.224473810629739e-06
cg22164921	4.226246484373419e-05
cg16275096	2.0227087786039988e-05
cg09475718	0.0005362
cg02202377	0.000589224
cg01573406	2.123972497436455e-06
cg20542622	0.000111515
cg17426825	0.00554343
cg16209797	0.000334355
cg09978636	3.3394053841617755e-05
cg07032164	6.463201724371537e-06
cg06029209	4.509749563674781e-06
cg14383053	2.0817458867838923e-11
cg17152462	1.204783509667351e-05
cg01203948	0.000287756
cg16303923	3.265258971341112e-05
cg27424593	2.0416681090429378e-05
cg18018756	2.170839797244195e-05
cg21244516	8.092105625578938e-07
cg18063989	3.3428815271463463e-13
cg25670376	0.000367426
cg04068914	1.8277627306106936e-06
cg15073580	0.000863194
cg09588157	7.557288128623441e-13
cg25835376	1.1288731516234662e-07
cg18052665	0.000494564
cg02793280	1.0096236060630481e-05
cg25173240	2.3362123625081388e-05
cg06722606	0.00193762
cg02363750	6.933850205481651e-05
cg10436429	8.721285295820724e-05
cg01519695	9.657585483358044e-05
cg13718275	0.00163927
cg04258067	0.000506076
cg03085797	1.865174681370263e-14
cg18944014	2.442132294611099e-06
cg19595850	0.000205956
cg12358575	5.793254311936558e-06
cg15612205	0.000131817
cg19082111	0.000105055
cg15923359	0.000170111
cg06873343	1.6135454083965328e-09
cg06049002	1.7947788522043595e-07
cg05981457	4.432530747222607e-06
cg14455494	0.000441057
cg00745855	1.009872552248936e-06
cg02562954	2.8049724791756603e-06
cg23369123	9.928257826974374e-08
cg05072008	1.9442297449767665e-06
cg25128035	0.0040811
cg14268020	1.955904058714708e-07
cg10611463	4.412633786310405e-05
cg22314699	8.770761894538737e-15
cg16260597	1.5136653237934894e-05
cg15556990	1.6484946233852327e-05
cg00280895	0.00488626
cg16745086	9.769962616701378e-15
cg18941831	1.4864689168447853e-05
cg11256628	1.649657617175393e-07
cg24420742	3.3901939798686165e-05
cg01609688	5.258364277338501e-08
cg01796333	2.8151243034457707e-06
cg25474373	4.61000755447305e-06
cg19554196	0.000738333
cg27352433	2.5831414784960316e-10
cg09178064	0.00336118
cg12870016	0.00377898
cg16861241	1.6331211535325352e-06
cg15469814	0.000211311
cg05636112	0.00021011
cg13421372	8.506747390946146e-07
cg04893217	0.000840914
cg25476995	7.193147672757139e-05
cg19628879	3.81506446036628e-05
cg06233761	1.8383949806910493e-08
cg23058364	0
cg26829535	0.000548387
cg21761881	2.237472098709503e-06
cg11200917	1.465132237754574e-09
cg08050982	1.4627937083844245e-08
cg08742262	6.412521239562707e-07
cg05969567	2.8408941865620818e-11
cg07813322	0.000692415
cg21053388	0.00160386
cg25310917	5.905735446232185e-07
cg24806732	6.919804856009293e-06
cg13491234	9.468792416811311e-11
cg26169299	0.00105325
cg02001170	1.4726627361127953e-05
cg05457104	6.584129156261831e-05
cg21506555	0.000131681
cg00235070	2.2778803709933015e-07
cg04651370	1.93176541429807e-09
cg21514900	7.779659375595216e-07
cg18747742	2.716066669483652e-05
cg23754710	0.00389447
cg18623836	0.000313754
cg11047369	0.000133937
cg06520331	3.2839220232006028e-09
cg24648682	3.9050407723673075e-05
cg05167916	9.942345094804406e-05
cg03833764	4.0201687506735695e-05
cg15186307	0.0008568
cg08144042	1.8789489519832614e-08
cg21902949	0.000132769
cg05671806	0.0015811
cg06174495	9.794845853283718e-07
cg24570302	8.23337759303655e-07
cg15874390	0.000699765
cg03281139	7.063592511435957e-05
cg06683510	0.000625866
cg19147129	1.8769052978484524e-08
cg11717597	5.683404384393409e-05
cg21033171	4.773959005888173e-15
cg04608330	0.000638591
cg26732831	0.000155733
cg11680772	1.692150242149637e-08
cg08900191	8.789899141881108e-09
cg16179619	6.6618999206014e-10
cg19205041	2.8131388875252128e-05
cg14861002	1.1024772050838294e-07
cg14353569	1.978417429882029e-13
cg04050941	2.9653797979367624e-06
cg06174476	2.4457818526002484e-07
cg08122070	5.422582161074274e-09
cg11335172	1.6574630556931425e-11
cg22461649	0.000175509
cg10528455	0.00258311
cg26502315	0.000640518
cg23969274	0.00281184
cg22128954	0.000844777
cg13707337	1.6263945689098946e-06
cg19352062	6.619149672815183e-13
cg03783449	3.357374427359616e-07
cg02450832	0.000147882
cg09681537	0.00175876
cg23516227	0.000568458
cg05088892	0.0033003
cg00749878	1.3595454739001589e-05
cg23266258	1.558062139717098e-05
cg15412857	0.00179755
cg13317907	1.2590964710845753e-05
cg24555904	1.390707228421384e-05
cg17988243	0.000932209
cg06387797	3.262669734382939e-08
cg11136654	0.00103002
cg27594634	0.00626563
cg01384290	8.999170252188549e-05
cg09786789	1.4020551386551006e-10
cg01230325	4.259128064676432e-06
cg12302027	4.510952106095978e-05
cg14914822	0
cg26078733	0.000298463
cg21128354	5.734322165107386e-06
cg13663853	0.000324016
cg07360147	1.8469458977654618e-05
cg02504092	1.8708700144642876e-09
cg09034896	5.535310135362792e-06
cg16288354	3.509416383284947e-05
cg02662180	0
cg18086176	0
cg09127325	0.000499238
cg11470028	7.571931425032208e-05
cg08051713	1.4549335898284e-06
cg25351989	3.096395810042729e-05
cg19003975	5.089613718256558e-07
cg05595142	1.7918711312847613e-05
cg11261560	7.415228410789787e-05
cg10852045	1.6672937276696054e-05
cg18166636	8.689515814352955e-05
cg04597312	0.00231946
cg25970356	0.00129952
cg05593775	4.655022100785722e-05
cg08805076	0.000139649
cg05711842	0.00468205
cg04067910	1.3456416787183123e-05
cg23393117	1.067966432399814e-06
cg27131142	0
cg14730805	0.000630231
cg22257574	0.00272996
cg10319545	0.000131766
cg13314145	3.6949172810274433e-07
cg02600063	6.240763672504812e-07
cg14289114	4.183569968885248e-05
cg17641236	0.000426518
cg03485252	0.00309054
cg26189523	0.000485942
cg07576494	5.752244266465922e-07
cg06920022	9.416025639052972e-05
cg19243452	9.240164189350253e-12
cg10852201	0.00137609
cg07971453	3.829316482795164e-07
cg06236450	0.00166776
cg02430935	0.000480877
cg04228836	0.000933198
cg06748226	2.823774547522362e-10
cg17610333	3.7636560534792807e-14
cg25506186	7.894735309932344e-09
cg00533649	7.226991605158162e-08
cg11473272	3.248858689219869e-05
cg12937151	0.000122039
cg20450058	0.000499917
cg26050798	0
cg24178514	3.384105895509748e-08
cg27422240	0.000697867
cg26265881	1.9251483067694863e-05
cg17238233	1.4673979744861398e-05
cg26259843	4.809884418977006e-06
cg24212267	1.0559004692822782e-07
cg11908131	1.5683763510132565e-08
cg05516277	4.356990319942522e-05
cg11079737	2.7206930042211752e-09
cg27661209	7.917171385152244e-08
cg19912470	8.305863556934412e-07
cg00394214	9.924490934176688e-06
cg21988244	3.003973351511924e-06
cg12432846	8.230712086332304e-07
cg10242139	1.1125449296267576e-06
cg21596048	1.0777535892625423e-06
cg21217589	0.000123462
cg20445630	0.000109428
cg05532541	0
cg21151963	0.000553207
cg27396824	0.000730669
cg23962960	6.676874253819243e-06
cg24824075	3.283047167457198e-09
cg12246926	9.528409106174252e-08
cg12592675	0.000746768
cg25386194	1.8430904491495426e-07
cg05954917	0.000818625
cg04608779	9.418147479678396e-07
cg17382629	7.472009394882129e-05
cg24699005	0.000148057
cg14458793	2.631162927624331e-05
cg16113650	1.1943745448217413e-06
cg05912079	1.6338958491735056e-06
cg04961676	8.269025069118641e-07
cg11900711	1.418409939502041e-07
cg27316107	6.304091526798672e-05
cg01400737	0.000325142
cg06060054	0.000816421
cg19163194	0.000426649
cg08937107	9.635119702089412e-09
cg04300535	0.000215624
cg16289848	1.235151684875202e-05
cg13673254	0.00017501
cg03842843	5.277940088144195e-05
cg26449130	0.000314088
cg16817931	0.000205959
cg04740359	2.938089761361784e-05
cg01642994	9.63800876774279e-07
cg11702896	4.425741387048543e-05
cg21054550	0.00194215
cg19257733	0.00432028
cg10939251	4.299410391039871e-06
cg18519308	7.458312658803479e-06
cg22534479	0.000216353
cg02623607	1.043845324733006e-06
cg16785409	0.000200906
cg03347927	2.522720365272235e-06
cg27409653	2.0655904731103902e-07
cg05897067	0.000470061
cg06231565	4.440892098500626e-16
cg26852894	0.00382534
cg11921583	0.000239401
cg26405692	0.00074361
cg21299445	2.6951076549153186e-05
cg19418162	0.00130069
cg06612891	3.313377017311048e-05
cg26742320	2.368159224275246e-09
cg00218914	2.077321425986156e-09
cg16618813	8.750751225861109e-07
cg03268959	0.000723941
cg06731016	0.000688074
cg08558138	4.4806991128520934e-06
cg18967094	2.5097455358391585e-07
cg07414118	3.531825576441605e-08
cg19684151	0.000118514
cg15059804	8.67572919949211e-07
cg16021678	0.000450928
cg24223782	1.0726679661510197e-05
cg09073443	1.904405781028018e-05
cg27504117	0.000355556
cg13286985	4.598914386533259e-06
cg27401488	1.3094796125212582e-07
cg26178184	7.586718652152769e-05
cg21370924	1.6857990567942238e-06
cg17795629	0.000421396
cg00992802	2.7755575615628914e-15
cg12151285	0.000174787
cg17675840	0.00127741
cg07588053	3.32095418942302e-08
cg08165361	7.721664874171807e-08
cg10691490	0.00104378
cg06569331	2.652502581035332e-05
cg14138536	0.000482205
cg22158068	4.6851411639181606e-14
cg14394123	0.000356663
cg15391057	0.000738313
cg16911759	5.701191685414386e-08
cg04214995	2.9011988425864388e-05
cg24729699	3.511477840723032e-07
cg13567378	1.1852533381873087e-05
cg21745631	0.000191842
cg08972081	2.0197576986458188e-06
cg10454048	0.000706458
cg13618276	4.708806782605102e-06
cg26027690	0.00176181
cg16537483	0.000223885
cg12441922	0.000173074
cg22977099	5.21177674399631e-05
cg16366483	6.2665830176111825e-06
cg17990725	0
cg01734512	1.1738945815409352e-06
cg19029164	8.826090145852561e-06
cg10316525	5.771625310346806e-05
cg00835521	0.00042801
cg18251600	0.00135566
cg15991632	1.8288097419771887e-06
cg11091415	0.00010934
cg22990562	0.000405961
cg13835852	6.548010038398555e-05
cg08235183	0.000187169
cg00692774	4.579625032530288e-06
cg09048334	0.000157141
cg14224553	1.9634572016924423e-05
cg14926264	0.00216326
cg22073187	1.2235212571876097e-05
cg25399352	0.000536337
cg04362002	0.000929618
cg15922651	1.383531478271749e-08
cg17021917	0.0082337
cg25598685	1.836081801609435e-05
cg19774425	9.161553715886228e-06
cg22857373	0.000174277
cg06311026	0.000191922
cg09628359	0.000251687
cg27498171	0.00103834
cg19390276	1.2885248423799567e-12
cg14333779	3.3973396005526624e-05
cg17384417	4.811562881457121e-08
cg10274082	0.00015091
cg23395553	0.000485049
cg06763445	6.64500906116805e-05
cg18904132	0.00107436
cg10630457	0.000362387
cg00959259	0.000375397
cg09896039	2.665143859248431e-05
cg10986412	9.682291145052258e-05
cg17158295	1.1007501576898449e-08
cg06757178	6.081283032699503e-08
cg07094993	1.767436810240497e-07
cg03706086	6.8176139178532935e-09
cg20661534	2.5911527363420284e-05
cg07055745	2.1457941531966007e-05
cg18730194	5.309419570664886e-11
cg14998732	7.379860343714739e-06
cg15126175	1.9467094602987345e-11
cg21907743	6.050715484207103e-14
cg04837787	0.000275693
cg14153080	0.000433034
cg10630087	2.1967161229707877e-05
cg06112082	1.9465475165070245e-07
cg05360823	0.00294979
cg16975599	5.5713414215396995e-08
cg06218769	2.787314300478627e-07
cg17596058	2.6943851604288582e-06
cg04134460	2.8684996626893167e-06
cg21193012	5.166633787467845e-11
cg08896390	1.3772336291406617e-05
cg25425147	2.23816732194404e-05
cg23166773	1.8874636376065013e-07
cg14548648	0.000363356
cg09279927	7.552851588599196e-08
cg10832857	3.5615485897144694e-05
cg05912762	0.000350442
cg05251269	2.90878432451791e-14
cg07055713	0
cg02034311	0.000398734
cg03357431	8.078919899734416e-07
cg25666145	0.000154905
cg18124782	6.423978649028328e-07
cg06067593	0.000383162
cg05090939	1.845949541900982e-05
cg10164034	0.00145108
cg20850722	0.00101692
cg14743695	0.000505676
cg00585742	0.000587683
cg04881622	3.8121857592887665e-07
cg16173308	4.058658937156068e-06
cg12537688	0.00701
cg16717575	0.0012217
cg10288138	1.5521787299910272e-08
cg07600193	2.289251664122638e-05
cg14823672	2.7663527147891998e-06
cg06400734	8.884616149207325e-05
cg21165673	1.541893608569822e-06
cg02974368	0.00172721
cg06375342	7.491532257208888e-06
cg15612053	5.078010580661374e-05
cg14177339	8.222571500293707e-05
cg02193805	3.8192253968283296e-05
cg20148227	0.00195566
cg03230296	1.113956019760387e-06
cg05740473	1.0211648837632481e-07
cg01670444	2.55351295663786e-15
cg17841550	2.8826966258499453e-08
cg24780883	3.14719554095344e-05
cg23033691	5.446659512076124e-06
cg04163614	8.090732907417575e-06
cg00553149	1.1102230246251565e-16
cg10037404	0.000683027
cg10727923	0.000887916
cg02765031	0.000675604
cg03811763	7.1455471105652535e-06
cg13304751	1.2161331941484832e-09
cg27520104	0.000396207
cg11375102	0.00590081
cg20395881	0.00017125
cg13318241	8.452472032072222e-06
cg10907727	0.000145207
cg02892715	2.738460818441091e-06
cg16245191	7.288860660592533e-07
cg16355633	0.000606742
cg08019044	0.000341409
cg16393928	5.98146714914094e-06
cg11073921	1.0919492643424178e-07
cg15789385	0.00158971
cg12534008	0.000493078
cg09381237	3.090266609273584e-08
cg14369494	2.2059376959537857e-05
cg21942893	1.7424616971517537e-08
cg20901560	0.000511345
cg06776294	0.000644211
cg02956801	1.713185149299079e-12
cg21738060	9.00555049503371e-05
cg01359141	0.000110175
cg09908745	1.0715791390891738e-06
cg18859711	0.000569695
cg06026545	8.512368172564067e-07
cg03805896	6.179050393795293e-06
cg26918857	0.000787773
cg14936845	8.183207159573325e-05
cg10974424	2.1730454446977632e-07
cg06716563	6.79180907432464e-05
cg17818912	5.906025335455922e-09
cg09201799	1.2325105079313836e-05
cg16719235	2.1407075894930294e-05
cg26715908	2.430649714835198e-08
cg24679890	4.6629367034256575e-15
cg15565343	3.536575030604894e-07
cg25936902	1.7126319251659083e-09
cg09812242	1.821186191119928e-05
cg06897852	4.203676844916071e-05
cg27227804	0.000202573
cg07174809	0.000665304
cg24244299	0.000223605
cg24528049	0.000347593
cg17833265	0.000557167
cg21690760	1.3282932532332481e-05
cg04102384	0
cg12133736	9.73463147754261e-05
cg18099634	1.0196803639339613e-05
cg15999311	1.0828782784910729e-05
cg15672022	1.022305118336675e-08
cg19230952	8.104628079763643e-15
cg10846300	3.8375222349951166e-05
cg08801025	5.846081385652013e-08
cg03368818	9.575885548507301e-05
cg21878015	0.0078426
cg14045860	1.4616867457517557e-06
cg05351337	0.000136987
cg22350171	4.565563724856503e-07
cg06468809	6.238319137774617e-05
cg11444009	9.454993465507489e-05
cg09964361	0.00413371
cg08186935	2.2308210834154352e-10
cg00339695	0.000843797
cg02952121	0.00060895
cg17082340	2.8108446659125264e-07
cg13311655	0.00140574
cg24789682	4.8366612191208525e-05
cg10431499	3.9053350638362794e-05
cg12332524	0.000479095
cg20713174	3.681962553703233e-05
cg10872004	7.563771831087251e-11
cg05552616	0.00064515
cg06022838	1.1098414076649021e-06
cg04270013	0.000422684
cg05890855	0.000280906
cg10644604	0.00298181
cg00072449	5.9643059355574124e-05
cg16444542	0.000133007
cg02014853	6.90947285993948e-05
cg04623471	5.087208352350103e-07
cg01924493	1.2778758466946982e-06
cg03122970	0.00590838
cg25851362	0.00108793
cg16148798	0.000168687
cg04538404	2.1906082239731006e-05
cg21039331	2.014275173323199e-07
cg24905336	2.1836226149485327e-07
cg07232642	1.3574537716110058e-08
cg22310164	0.000145767
cg16679001	1.318701213071094e-05
cg01534929	8.642216834386929e-07
cg25521375	0.000153652
cg11390978	8.477746254809126e-05
cg01104961	0.000611067
cg11677683	0.000875088
cg21330739	0.000508998
cg26261148	2.1240631877805782e-06
cg06570432	0.000167055
cg23064048	0.000172811
cg25967031	0.00147711
cg21747310	2.9108989589854417e-05
cg14675214	9.983991002826542e-07
cg04143626	8.303493826156139e-05
cg14353889	0.000331942
cg00141308	2.6393600593976885e-07
cg23547143	0.000110115
cg24312520	0.000341387
cg09333631	0.000355661
cg11432013	4.322518690802468e-05
cg16362074	1.1494522876853708e-06
cg22072332	3.0462305514400434e-05
cg03714603	3.86457949139718e-05
cg17131280	7.12915562834926e-05
cg01583291	0.000551348
cg06036775	1.044886726930816e-05
cg15866162	3.8908817390215233e-07
cg00515457	3.948841253986757e-12
cg09023235	0.000145881
cg25090985	0.000111188
cg15803370	2.3746444719918713e-05
cg15294150	2.339985068966488e-05
cg04990472	6.286103482189276e-08
cg08339172	3.5698366147585148e-06
cg19434087	1.4276135829049963e-11
cg07459248	3.1053496885036225e-08
cg08759309	9.018115998404852e-08
cg19591644	8.364420267525929e-13
cg12525615	2.4375392982944888e-06
cg08817118	0.000197475
cg25831506	1.976249836443955e-06
cg13688966	4.300681464108891e-05
cg16321846	0.00239649
cg08121232	3.4836788260883544e-05
cg24092822	3.679279103607769e-13
cg08321382	2.7646107625400873e-11
cg09279236	0.000112868
cg15547140	6.512331345298605e-06
cg06621262	1.9876085352033e-06
cg20924825	0.000314379
cg04513912	8.796499951446712e-06
cg02393721	0.000264685
cg17218270	3.8826308901285245e-07
cg17546605	0.00100388
cg08526401	8.769249425277792e-06
cg06234201	1.1808940270086055e-08
cg06696888	1.9847776289161345e-07
cg18723459	5.805527649505038e-06
cg00212888	0.000605235
cg07006859	0.000217982
cg19942977	0.00175161
cg27555081	7.518936229411466e-06
cg05131646	0.000601891
cg13423838	0.000568908
cg01262223	0.00277121
cg01344734	6.661338147750939e-16
cg17834522	0.000635208
cg08318365	0.000115278
cg26999340	0.000174531
cg16287932	3.541955095698324e-05
cg03053370	9.629861376092563e-06
cg03654166	2.193810597383994e-05
cg21122225	0.00387338
cg14603792	5.45333524670788e-07
cg09812642	0.000130038
cg00393031	0.00155664
cg20762480	3.3306690738754696e-16
cg26741686	8.033274493834952e-06
cg13844237	1.2617207278964315e-10
cg19033555	0.0017656
cg25198340	0.000123515
cg10026495	3.0415374980830023e-06
cg04609875	0.000100408
cg17580004	2.3747372976612446e-05
cg15807953	2.8151746653826137e-06
cg09760387	2.9683103471289662e-05
cg01157632	8.68850283478606e-05
cg01277555	1.3168355295078982e-12
cg00635294	0.000492182
cg16209364	2.992343855923174e-06
cg17805581	0.000154908
cg21614682	0.00016749
cg04938317	7.080374275769685e-08
cg11687283	0.000596468
cg19504888	1.6434753556948678e-06
cg23322172	4.20867853565543e-05
cg16753621	0.00110334
cg08733166	0.000233943
cg01825010	1.0614353840310287e-10
cg21254120	0.000249667
cg14845129	9.602630706262438e-05
cg07969834	2.9603876589012756e-06
cg24664347	2.5283157507605125e-06
cg05358095	0.000640439
cg17006841	2.6883273385180928e-11
cg05800118	5.501741504099211e-05
cg16396191	4.6145202781122663e-07
cg05472237	8.773880143420065e-06
cg05996077	0.000230506
cg16531622	3.829580374825614e-05
cg09190281	4.3351436243455055e-05
cg18242400	6.390862962168953e-07
cg04546999	9.992007221626409e-16
cg09128529	2.882790702818383e-06
cg26459249	0.000273994
cg22530249	0.00059889
cg15815435	0.000377277
cg02011446	3.276564316578856e-05
cg16222062	1.1102230246251565e-16
cg13273411	1.4096964648935284e-06
cg03426198	0.000442801
cg06280360	0.000421762
cg25359478	1.3447650629716534e-06
cg22933549	2.62231523162626e-08
cg00702593	0.000332053
cg20961503	0.000574395
cg00215851	2.5497376030525487e-06
cg08655330	6.254352283163733e-05
cg02757456	0.00189896
cg09490424	6.401724093052508e-07
cg11713566	7.133438106876611e-07
cg06908855	0
cg02329527	1.879996935905126e-09
cg15537850	2.484001492275567e-07
cg23806773	7.321216738642722e-05
cg02739438	0.00140207
cg01612883	7.085019954611305e-06
cg16822939	3.7372549499536944e-11
cg22905192	1.632763267922499e-07
cg24772834	3.8132935076262697e-07
cg20202850	0.00017756
cg16222710	0.000104717
cg12754202	0.00121346
cg01907206	4.322127609290849e-05
cg05024699	2.0107880294162328e-07
cg22794405	1.6425457503577157e-05
cg17595735	0.00118756
cg05302480	0.00233466
cg22024572	1.4426237981979284e-12
cg19517931	5.115081668449761e-06
cg04672979	9.102133002636403e-05
cg15058462	0.000925374
cg11899507	0.000455971
cg06901189	1.4582530552975648e-05
cg23099959	0
cg21134232	1.8598960260796105e-08
cg13048323	1.9640322257430398e-08
cg17389248	1.887283015422625e-07
cg05667197	0.000255944
cg06858589	0.00134934
cg10201382	0.000487822
cg07280582	0.000112496
cg23843022	0.00104171
cg11268546	3.3726583691939815e-05
cg12392519	1.0389694782286796e-07
cg02461205	2.970309797012405e-07
cg07713331	4.568567746332519e-13
cg06092743	1.946753031001336e-07
cg12283724	2.9576580724555157e-06
cg24507210	0.000461158
cg27586626	2.92632365495038e-06
cg23008153	2.336640877631524e-05
cg02489167	0.00585878
cg04454941	0
cg18326642	2.874405908603883e-05
cg01584483	3.1864469507425497e-07
cg05715564	0.00209304
cg25747935	0.000174153
cg04238038	2.7816442631278804e-05
cg22273185	0.000281372
cg04998317	0.000702663
cg03940453	5.452321467980248e-06
cg06427240	1.7586327672014512e-05
cg12173907	0.000154312
cg27044649	4.0667469392019484e-13
cg15833095	4.213093272797952e-05
cg24735129	0.000333878
cg24761638	0.000272627
cg06753333	0.000106182
cg17913938	1.1895328339894817e-05
cg15230397	4.959402639781452e-05
cg15060215	2.9496328160849572e-05
cg23451443	2.5036373413667157e-05
cg01908875	2.500117446402328e-09
cg14945182	3.957256481168514e-05
cg25165860	6.264216339868511e-06
cg24266872	0.000513042
cg14336526	0.000200578
cg03238981	8.943555895868371e-09
cg04055528	1.3508107660431534e-05
cg03517160	2.8888085156775212e-05
cg14829239	1.7412490130874758e-06
cg15548346	6.018783528061178e-05
cg15395242	0.000587386
cg18790061	0.001685
cg00238131	8.930058004175123e-07
cg02689640	0.000282131
cg20480132	4.367685554340639e-07
cg13204234	7.994500077623812e-05
cg24951880	2.483162334776523e-05
cg09829868	0.000714099
cg24100360	4.6944119106662185e-05
cg20838101	0.000125626
cg19205240	5.173634720634368e-08
cg07279752	0.000188493
cg00681911	1.572213222911234e-05
cg03528558	1.798732430136063e-05
cg04722215	7.491042808283055e-08
cg21389309	2.7090004683927305e-09
cg00588691	0.00174615
cg05025812	0.00019194
cg24107522	1.0358415746036798e-05
cg03038262	0.000110331
cg01370179	0.00337604
cg17753877	0.000619393
cg01521225	2.3397318015705437e-05
cg25918674	1.3889600580796468e-10
cg00585833	4.413920598467236e-05
cg24969431	0.000194124
cg13756965	8.797290070527986e-06
cg13733984	0.000952941
cg15812322	0.000455143
cg05046814	0
cg26948751	2.8802227269864034e-10
cg10469650	7.630630279864548e-07
cg18559274	5.8027550471129175e-05
cg05599196	1.2441288932407701e-07
cg12192884	0.000160044
cg14011978	3.4752630254653027e-06
cg06363739	0.000105119
cg00506612	0.000490321
cg23725208	4.46489097278846e-05
cg26973607	0.000635682
cg09858699	0.00015759
cg22262260	2.0956779833269934e-05
cg25257799	0.000138636
cg13084372	1.1483900741460218e-07
cg15973193	5.803144907168267e-06
cg00134577	0.000841726
cg10521651	0.000931511
cg07891658	6.278811598980916e-06
cg23682556	2.189399222352062e-05
cg23294576	0.00163502
cg12858577	0.000798008
cg16225663	0.00325847
cg09855037	2.56997210179577e-08
cg23218957	2.527925646589324e-10
cg14228933	1.4449033256536126e-06
cg05587478	0.00596004
cg10743424	4.778177696307395e-05
cg08498254	0.000693647
cg05224707	7.412667549777652e-07
cg15109916	0.00181178
cg06400590	3.914621726663903e-06
cg23713724	5.036903997757136e-05
cg09239016	1.1980191616522973e-08
cg14913993	0
cg20680163	6.184811551790403e-10
cg13864794	0.000324438
cg13771579	5.006130077700455e-05
cg16022743	2.5301982731207318e-12
cg10993576	2.1098878011382993e-07
cg09728069	0.000179525
cg14890222	0.000265056
cg08194293	0.00540666
cg20446824	2.8439218195064342e-05
cg26415216	0.000108762
cg04565112	0.00221385
cg00029031	0.000406551
cg07232049	1.651768863997205e-05
cg22731237	5.7148266123907554e-05
cg20646016	9.22151244253655e-12
cg12720000	0.000189477
cg10906284	7.520087450074708e-05
cg02067461	6.098540139554132e-08
cg19856981	4.746103635433485e-06
cg23972829	1.689610519750584e-05
cg09132102	0.000211552
cg22226852	0.000569967
cg12679899	0.000131361
cg26251429	1.9679716856124685e-08
cg16501237	0.00283829
cg24600422	0.000576381
cg11663399	0.000560471
cg24983383	0.000275256
cg08233032	0.000194027
cg24723093	0.000231697
cg11417788	8.652289253330281e-05
cg14411163	0.00252139
cg10629077	7.298551307766132e-08
cg08985766	0.000471476
cg25438788	3.019806626980426e-14
cg11224783	0.000586395
cg20924006	0.0014241
cg03684356	4.226558350972631e-06
cg22979368	2.174572853008705e-06
cg05801842	0.000804974
cg19573859	1.1012546430322345e-10
cg23498921	0.000325418
cg22368454	0.00227468
cg03599147	1.4889324218003708e-09
cg01578585	7.210873009810825e-10
cg03735592	9.318255944634757e-09
cg22842444	0.000201724
cg15018609	0.00024207
cg17665927	0.000847349
cg27007060	0.000844029
cg22395422	4.3008918648723693e-10
cg05785747	3.2338200186554644e-06
cg06918770	6.374105317330514e-05
cg16952081	2.0605739337042905e-13
cg22065124	0.000216748
cg00151768	5.440092820663267e-14
cg23946695	3.940459975848576e-05
cg09071556	0.000132926
cg24355575	0.000431648
cg02181446	6.109693861944265e-10
cg20676602	0.0061893
cg05543593	5.959034357816417e-05
cg23715938	2.9296715386983863e-08
cg18695750	0.000607242
cg20580985	1.274757366431789e-05
cg20677627	0.00409682
cg26005329	0.00134265
cg02562540	0.000501021
cg19538355	8.404316968357861e-06
cg22652378	4.3298697960381105e-15
cg04234014	0.0011256
cg25107599	0.000597225
cg12369367	1.0339429190597826e-07
cg13994408	9.945645076003817e-05
cg08258631	0.000130042
cg27084087	3.384137007289567e-05
cg00435168	1.73968248406986e-06
cg04750265	0.000281567
cg03178489	0.000849383
cg08713832	1.0247208178770784e-05
cg24604179	2.6114879993155427e-05
cg09531659	0.00974123
cg19181905	0.000194066
cg05989266	3.936517922742411e-08
cg06784292	2.3948785032867903e-07
cg03331387	2.220446049250313e-16
cg03082934	1.314241863559218e-06
cg21152304	0.000437631
cg15383530	0.000305906
cg19910022	1.5025148266678556e-06
cg06910694	0.000245611
cg01602576	0.000184478
cg13319389	2.7103249941262675e-05
cg07311033	0.00183164
cg08679808	1.7121519792939743e-05
cg08004742	7.812275778062983e-06
cg14634687	4.838295140086046e-07
cg12504696	1.0000375250118765e-07
cg02831521	1.1121953358284031e-09
cg10968031	3.544841095581841e-05
cg14021880	6.932711813067982e-06
cg08717258	2.692190062736355e-05
cg25454653	5.418617481378618e-07
cg25400597	0.000235525
cg00352005	7.138390989425147e-10
cg18618671	5.098260813518607e-09
cg22580900	2.5549451443396265e-11
cg26024941	1.466190475696294e-07
cg09655719	6.556422071923862e-12
cg15059065	0.00142315
cg19234089	3.178359219546678e-05
cg14003016	5.7282206424535964e-05
cg21175246	1.0697537422554859e-07
cg10220809	3.4488963529533123e-07
cg08310008	0.000242889
cg12769506	4.1300296516055823e-14
cg00852924	3.4168528473266235e-07
cg07590922	9.48630063390965e-12
cg24185013	2.419287891297639e-05
cg12861107	0
cg17929065	0.00182238
cg02873783	4.83043157473162e-07
cg18890615	0.00397731
cg06049367	1.4432899320127035e-15
cg03740864	0.000832483
cg06449406	0.000410855
cg16113021	0.00565617
cg12922647	4.045165180599497e-07
cg04219979	9.643936781822404e-06
cg18911395	2.134039568280066e-06
cg14579957	1.2113784378153802e-05
cg09560533	2.724045826685284e-07
cg25961338	0.000448935
cg06481517	1.2705116392286442e-07
cg18411040	0.00454821
cg08054032	1.5767854577575235e-08
cg03214244	0.000192546
cg15902796	1.1833201085664768e-11
cg12104184	5.639724158790216e-07
cg04801647	1.290493203520704e-06
cg04261556	5.6834673298089555e-05
cg04795662	1.2720616488381964e-05
cg21182457	0.00401146
cg15011501	0.00083105
cg05570491	0
cg08757148	0.000122905
cg03487897	0.000957342
cg22214581	7.4220795458490585e-06
cg18127680	3.643989931245706e-06
cg07997942	9.341638573800992e-12
cg18181622	0.000769806
cg08763452	4.700620112596532e-05
cg13743693	3.344538959038079e-05
cg20726993	0.00018132
cg02612650	0.000641528
cg16724148	2.0645951542941354e-05
cg24691911	0.000143471
cg20210051	5.9310142410895494e-05
cg06797389	2.097644669074583e-08
cg11818092	0.00194881
cg14815329	9.473449847108295e-05
cg05601456	2.3283632295423295e-05
cg23624808	0.000300375
cg08256715	0.000154885
cg12426338	0.00112028
cg17836805	0.000487608
cg01977891	0.00025183
cg01352294	0.000315624
cg05296777	1.0562272435010733e-05
cg07834575	4.183746587982373e-05
cg21801816	1.4888465827533892e-05
cg26795035	1.586871833936243e-08
cg03375703	6.97893107142189e-05
cg03141675	4.860238068593592e-05
cg13107086	0.000173362
cg02234074	3.169095698241087e-05
cg10213087	0.000164069
cg25389087	1.5427736643758294e-08
cg21609684	2.4669525795495417e-06
cg22998028	5.832148778361912e-07
cg11374335	0.0075172
cg04058669	0.000466097
cg05953243	0.000908062
cg08560695	0.000113551
cg12958961	0.00108042
cg09658126	0.00443261
cg25002179	1.2945606814307453e-06
cg01443755	1.901254525682461e-05
cg25936608	3.446288809882958e-10
cg16117781	0.000146528
cg22389438	0.000252465
cg11301666	0.000249403
cg15622527	8.365473891869257e-05
cg11860160	1.939021694519205e-05
cg06037077	7.0752562115750095e-06
cg10915764	1.811884941416153e-06
cg12011876	2.5122666471699695e-05
cg16093863	2.1077351452958304e-05
cg14707256	9.609360539508671e-07
cg24258125	2.325917236589703e-13
cg05906166	9.964864039480048e-06
cg05569131	3.5202178949589324e-09
cg20235510	8.613660695822034e-08
cg22164224	4.0828867986508754e-07
cg22439241	0.000583932
cg26473189	0.000970266
cg16624984	2.1259495834868858e-06
cg15474994	5.779713230236183e-08
cg09675542	8.201131774865367e-05
cg22727758	0.00138169
cg14043361	2.0282384327607872e-07
cg16176309	6.300543420323379e-08
cg01004966	2.960723148759392e-06
cg01340310	9.184837844400384e-06
cg03195377	0.000143604
cg08115682	1.2212577059744767e-05
cg14219543	2.526355589871354e-05
cg17189865	8.487766350651071e-06
cg06791426	0.000150729
cg26392324	0.00441639
cg19228228	4.240141835420985e-06
cg07882781	1.7763568394002505e-15
cg26241788	1.7024777204444064e-05
cg00010734	0.000440822
cg17075758	5.551115123125783e-16
cg10889556	1.1705989955146379e-08
cg15621458	0
cg15703035	0.000758933
cg16151313	9.073707764040151e-07
cg19299265	8.807475857663949e-05
cg17481219	0.000193026
cg19115548	0.000500666
cg10402016	0.000321956
cg17265470	0.000198359
cg07802909	2.509497598612853e-08
cg15488499	1.3766765505351941e-14
cg05151869	0.000138938
cg27342825	0.000122509
cg16045390	1.2553871720610843e-05
cg07647651	0.000373168
cg09725286	0.000887458
cg18677773	1.3903471283716051e-05
cg17488989	0.000192196
cg11762120	6.886444904907751e-05
cg15693483	0.00061243
cg04026201	0.000644166
cg19589073	0.000154915
cg20313968	6.349954551065906e-08
cg08098326	3.171191087503189e-10
cg18017683	4.5377420894165965e-06
cg16276154	0.00217736
cg25225763	3.01379340372776e-08
cg15677600	5.9590882561799674e-08
cg19284518	9.034456052159356e-07
cg27030694	2.0476623782239578e-05
cg19354746	0.000181929
cg10975001	9.484413315830054e-07
cg14905632	9.823775614548058e-05
cg00215019	1.1102230246251565e-16
cg04824378	1.3313012900972865e-06
cg10810819	0.000132762
cg16894338	0.0011278
cg14373994	6.284220804952945e-06
cg18630756	9.619948719719051e-05
cg00424451	0.00113428
cg05680111	6.094468422945809e-05
cg02418062	0.00102832
cg23075732	0.000114613
cg12989616	0.00107484
cg15030584	0.000390319
cg10086741	8.644196469731469e-13
cg27153655	2.2579615954754217e-10
cg15324197	1.932318374198161e-07
cg24101790	0.000890094
cg10603296	2.9156284486742123e-07
cg05206385	4.1915993787000616e-08
cg03671783	0.00238432
cg27258696	8.465580287886354e-06
cg05988356	1.7582467370935717e-08
cg26130383	1.8090688214122963e-07
cg09974756	1.3770053107764468e-06
cg13147024	0.000189973
cg21926619	6.785229678119009e-08
cg21119375	2.3441248941935555e-11
cg27263538	4.3987178256488235e-06
cg05746499	0
cg10317078	2.0914856069254029e-07
cg11502555	2.497896014530543e-05
cg11607455	2.2059222243631105e-05
cg00992745	0
cg16454924	6.240073902041843e-09
cg01727899	5.272380994014725e-06
cg07001072	5.9346947730243294e-05
cg01492465	0.000304222
cg07920076	1.3466932798911202e-06
cg22566694	0.000321496
cg16639179	0.000562927
cg13308187	2.061580187406875e-05
cg05051799	1.1409701521358784e-06
cg19417166	0.0013772
cg24361810	6.902100779804243e-09
cg20940268	6.543043340467847e-08
cg17119907	4.815879470543294e-06
cg08948841	0.00885081
cg19297971	3.4247289523614555e-05
cg26282236	4.0133570579081734e-06
cg05468654	2.589992834534094e-06
cg08401872	0.00221592
cg10314788	4.321932081874369e-05
cg10979181	1.369870209488866e-07
cg05033939	1.5176267875727234e-06
cg16929072	3.0226255942067404e-05
cg01146489	1.0137892879624744e-06
cg22816087	3.030258044489642e-09
cg11271329	2.220446049250313e-16
cg02087298	7.32381940077298e-05
cg06876878	5.520187579211022e-05
cg13524876	2.4860093544187833e-05
cg26067897	3.9633451997089786e-05
cg00614617	2.3268656110686514e-05
cg12892117	1.1167791913457847e-08
cg23378923	0.004248
cg25956344	4.7443035703365055e-06
cg13597025	0.000376693
cg19674611	0.00211076
cg13953375	0.000151295
cg23024254	6.019966847237157e-08
cg09980573	0.000192297
cg16365064	3.042011087472929e-14
cg09884655	2.0026122048433237e-05
cg01076708	7.600847373723241e-08
cg16256102	0.000166237
cg07618435	1.9683080720866997e-08
cg07269844	2.105869504864799e-05
cg19920417	1.645450804010906e-05
cg12166447	2.7130636924499463e-05
cg06159269	0.00147327
cg02808805	0.000167428
cg01751047	2.3406558916083675e-05
cg21742728	3.34771054666394e-06
cg01414728	3.7938494568123815e-09
cg19757261	0.000144072
cg01972875	1.1102230246251565e-16
cg01620373	0.000233791
cg24277915	4.419256791954318e-06
cg18857759	6.652382630323306e-05
cg11843935	3.3978031511727735e-06
cg17389077	3.746588594921718e-10
cg26487908	2.998701907741541e-05
cg02704963	1.7326068812995032e-07
cg16891892	7.178492136161729e-06
cg27213800	2.6083262634202242e-06
cg01218350	0.000371821
cg09610767	3.1214044799998675e-06
cg23296983	1.6246779477313567e-09
cg21692086	4.121566310466562e-09
cg06201205	7.150030337021995e-06
cg14520832	0.00030813
cg24332770	0.000305881
cg26596350	0
cg08049467	2.0165303415975444e-07
cg00298742	0.000119461
cg06883491	3.4305891460917337e-13
cg14340928	0.000353274
cg23407809	1.8137249595540084e-05
cg23116340	5.1958254305484175e-05
cg10579668	7.947596484259023e-07
cg05065075	3.4837688289712787e-12
cg19121352	0.00245962
cg20686403	1.2866196689165221e-06
cg14435073	0
cg16926323	9.288921221317636e-06
cg05238913	3.316793617536007e-09
cg22999532	2.129846243814626e-08
cg08627413	5.7172898986102005e-05
cg10634115	5.671080608660173e-05
cg02855850	0.00244207
cg26257210	2.1269440653171046e-08
cg01380361	1.1758685859009077e-05
cg12739504	6.024536880477882e-08
cg00594610	1.5545210599876569e-06
cg02668624	0.00449967
cg16719758	3.8613209663029835e-07
cg14504536	0.000166357
cg13414526	0.000160345
cg03496520	1.7905480546032138e-06
cg06287865	0.00197213
cg04749615	0.000784789
cg22512011	0.00011907
cg11065363	2.7206715377037227e-05
cg04170948	0.000280257
cg03021344	2.3747604083190765e-07
cg11721349	5.963314905454986e-05
cg09463922	2.3658852654762086e-13
cg12435707	1.0646561410254662e-10
cg18473455	1.0906906983132458e-05
cg22940153	1.5529535342118095e-06
cg06182284	2.8890496812650213e-06
cg06490968	2.9693073555492333e-09
cg21295811	5.819110748817025e-10
cg03521360	0.000415739
cg14601547	5.1944556822003385e-05
cg11389866	1.756390896279214e-06
cg00746578	6.831954235009263e-06
cg12990750	0.00141656
cg13434842	4.11271017242143e-12
cg15372217	1.1915852249355652e-07
cg14473030	0.00507034
cg10781849	0.000135169
cg20520514	3.141210966894903e-07
cg04730413	1.3774466789406858e-08
cg03215096	1.129096662166873e-06
cg11550547	0.00131925
cg08109681	9.448086757402052e-11
cg04993257	3.85147688963805e-07
cg15788279	6.218465742335866e-10
cg07450395	1.099120794378905e-14
cg03101345	5.096525611647529e-05
cg21964662	7.674351332198626e-07
cg13590011	0.000145209
cg07698834	0.000137045
cg11621100	1.2148744028550595e-06
cg04227871	2.8933013272558483e-05
cg12368503	0.00135858
cg14585907	0.00231123
cg02249322	1.6625845145057383e-08
cg02305160	4.1689199224426154e-05
cg18555948	0.000206437
cg09096031	9.987182185511312e-05
cg24475517	3.5070276793724986e-08
cg14485651	9.248268817430016e-12
cg09665632	3.8027311678456854e-06
cg27534679	5.347233279495711e-06
cg19403586	5.086334799009329e-06
cg06570674	0.00253228
cg18277387	6.022142780004458e-06
cg11046100	0.000317835
cg16397001	5.900018251736583e-09
cg13464878	3.151129644329842e-06
cg07241908	1.4899772373011544e-05
cg06010324	2.3655604766803506e-05
cg25679395	2.262547628695266e-05
cg07631533	8.470151445449936e-06
cg14093018	1.0459871550017041e-05
cg26322261	2.3686090956376304e-06
cg23305166	1.625896700607754e-07
cg20248549	7.443705180787408e-05
cg05778367	1.4469852682719164e-07
cg24810932	5.8538079494852013e-08
cg22070613	0.000396738
cg07998499	0.000269194
cg19341652	5.147731352295182e-09
cg08610461	1.1865463073190696e-06
cg11794215	8.056888489704761e-13
cg07127410	3.793969410859077e-07
cg19925373	1.0462078059436664e-07
cg23926367	5.5747042791876034e-05
cg01778926	0.000332976
cg15408043	1.7563995813318911e-09
cg00582579	1.0135864116911364e-06
cg17397365	9.02605801899048e-05
cg03651021	0.00279964
cg25844929	1.3189021742521234e-06
cg11063110	0.000422435
cg00058290	0.000704018
cg07040712	8.806862420474015e-05
cg25124205	8.995909189790652e-07
cg08318332	0.000185992
cg24499688	2.3023772321661973e-05
cg00225968	2.011481109231994e-06
cg13078598	0.000181185
cg12760112	6.643340322298741e-10
cg20402736	5.766429593268008e-06
cg17793372	1.6157777582570532e-07
cg17923756	1.907346466378801e-05
cg02517755	4.994317276407756e-07
cg23025416	0.000846666
cg17368069	1.7285652621823466e-05
cg14755699	7.741740491040705e-05
cg01581130	5.73644465262646e-11
cg24254377	0.000126757
cg02741177	2.0572929115836303e-07
cg11748077	0.00369022
cg04642971	4.597400929962081e-05
cg10433501	2.2574996316748752e-09
cg08035378	0.000866349
cg01479664	8.961493764392259e-06
cg19803383	0.00094515
cg23169051	1.5481007401563218e-06
cg05679613	5.569256167348158e-11
cg10909080	4.8846475753094865e-09
cg15623421	8.416302513802876e-07
cg01107178	0
cg22322349	3.3014148215215755e-07
cg01008256	1.8780513801885945e-06
cg19823090	6.424638598900856e-12
cg11197233	1.2886648504961684e-06
cg11545402	8.680179855413694e-05
cg12869334	7.68263522532564e-06
cg05828489	7.842182277928433e-05
cg12240314	1.3562601104299965e-05
cg20291796	0.000195147
cg02366798	8.682861266173791e-05
cg07110166	8.901077432899029e-07
cg18148314	0.00014151
cg08781710	0.000245372
cg11943574	1.6394982137457603e-06
cg21580846	1.6263290714135792e-09
cg03209642	0.000372578
cg09377680	0.000670266
cg22171714	5.0500846672241195e-06
cg21809579	0.000535307
cg10407092	1.1088907569956064e-12
cg03633993	0.000472368
cg21713214	1.2720965836265918e-08
cg24139233	1.646697300738964e-08
cg02197194	2.2369476379568987e-05
cg16137788	3.0120528293764437e-10
cg20693608	5.982787393798983e-05
cg20758834	0.000111856
cg05695090	0.000199828
cg13013752	1.3212095630099618e-05
cg22504360	0.000490034
cg19092343	4.8367310314656464e-06
cg19302285	2.2219891482322396e-07
cg19470987	0.00118569
cg03348346	0.000748221
cg15291136	0.00303488
cg16487297	8.954296726315647e-06
cg26181372	0.00127075
cg02560265	2.8066081499744655e-05
cg11103476	7.743950684702128e-05
cg18308339	0.000442702
cg24870433	5.168098874075433e-05
cg08896939	0.00109788
cg07044380	1.6718759709988262e-09
cg17296165	7.820544212222558e-11
cg00512023	4.063455986191844e-05
cg11460161	7.407172092144254e-05
cg16185211	7.563974630198089e-05
cg27060220	0.000131242
cg12041100	0
cg02867520	1.2274774039422454e-06
cg10299131	5.551115123125783e-16
cg24090369	4.565823275015646e-10
cg07752007	2.0938088024502477e-06
cg20641955	1.3170804447071305e-09
cg11950141	8.288220627494791e-05
cg18958437	1.433481866541797e-08
cg03213044	4.051048172815097e-05
cg05041997	0.00134226
cg08313539	9.198424955336737e-05
cg12337011	2.6534698882585417e-09
cg07471703	2.0531283895230956e-08
cg10449426	6.9459961312690055e-06
cg08305551	1.6742907091416015e-05
cg23731501	2.9765719245511413e-05
cg16273440	1.2349401612432587e-08
cg06228857	6.389733187006641e-11
cg16134369	0.00446067
cg06247340	0.00506385
cg18257955	2.163001190047531e-06
cg08526796	7.971603586010012e-05
cg05344899	0.000580149
cg18512774	2.1900679514352817e-06
cg03825810	0.00306675
cg01234678	1.8331854117814572e-05
cg01567634	1.4951275011387821e-06
cg13954265	0.00234175
cg21717858	4.1747905297206955e-06
cg18590996	3.399935888381833e-11
cg03453277	1.5189058455433724e-08
cg14685907	2.174111153807612e-05
cg14091103	5.368420693541154e-06
cg22399598	0.00674894
cg14414416	2.160213685709067e-08
cg04913979	0.00312548
cg02140390	1.0220542673300415e-06
cg03962769	2.967827892941255e-05
cg05767351	0.00115617
cg23117137	4.482523753512879e-06
cg26636531	0.00017844
cg11820270	4.1419534468900565e-11
cg21787209	3.454379016165632e-08
cg24196508	6.032729871208176e-12
cg20208633	0.000123531
cg14553377	2.561047921068038e-05
cg11986875	0.00157465
cg17056415	0.00205861
cg16971429	2.103317520152359e-12
cg16921728	0.00114889
cg03283848	3.643685353438286e-10
cg01572810	5.238074418656424e-10
cg11679702	1.2104987172745219e-05
cg13176024	5.095495136941963e-10
cg14630392	0.000411788
cg01611141	2.130335241545822e-09
cg10107138	0.00205412
cg19483679	0.000203359
cg03458048	1.9800870509678603e-05
cg04340385	0.00157919
cg24684192	0.000239826
cg04651963	4.601429707995486e-05
cg27416985	4.085611673421141e-07
cg12856970	9.973096557480687e-07
cg15352431	0.000330852
cg05363965	7.576021857291781e-05
cg07051178	0.00012832
cg04335977	0.000387679
cg01383791	0.000124567
cg04519870	5.548367138985544e-05
cg09328744	0.000335879
cg06835942	0.000159837
cg17636223	7.073440410398923e-05
cg14927357	0.00486199
cg03809622	9.012924739870698e-09
cg12926300	1.9950938301427357e-07
cg24069653	0.000841999
cg22584305	9.015010959956271e-14
cg12514106	7.45132806853066e-05
cg20880837	1.7113810802826812e-05
cg05922265	2.623525059886056e-05
cg07895437	5.46938278285225e-05
cg03235923	0.0015786
cg25031371	0.000484431
cg13895046	0.000188685
cg25308242	8.12315740184033e-06
cg02733330	0
cg00948903	4.5731451958630487e-10
cg05763417	0.00117152
cg03327257	0.000165058
cg08302302	0.00043358
cg18560152	0.000652763
cg09484377	0.000353474
cg21249563	2.8416977659873055e-09
cg26690648	0.000168446
cg19979388	0.000800712
cg11221492	3.0104701687072577e-07
cg11804833	5.279735737495628e-08
cg26624021	2.024519735854824e-06
cg15592740	7.415058045356915e-08
cg04287854	8.854410808578628e-05
cg06042044	7.298628368346272e-11
cg21382698	0.000425473
cg25982416	8.078783911846799e-07
cg12803428	4.6849990553710086e-09
cg13426829	1.772589921178458e-06
cg14340956	0.00169914
cg10921743	6.832767478481827e-07
cg14714147	0.00110169
cg23302998	9.906553263383522e-05
cg01242976	0.00194043
cg04555941	8.631028662398066e-05
cg00490655	3.3339143667987514e-09
cg13732761	0.00205871
cg10171907	2.7823223559653165e-05
cg16253363	0.000341194
cg07702442	8.810900068323413e-06
cg23477067	6.682120470280495e-07
cg21952052	5.8615334808109765e-12
cg23239675	2.3564051156443888e-05
cg19645470	4.706154910694149e-05
cg03110722	7.52592432817778e-11
cg00642970	8.194962441976372e-07
cg25882056	0.00362492
cg14661185	4.387929567584159e-06
cg11442337	2.782999763972782e-08
cg03107809	4.995508720373465e-05
cg22199864	9.600473639403972e-07
cg21567022	5.830688341856849e-05
cg20048345	6.32570292929957e-05
cg17261675	0.00119062
cg16526526	7.652502742594436e-09
cg19037107	3.134170700747063e-11
cg27287924	2.0063175589779547e-06
cg16060574	5.366688391128527e-06
cg23496597	4.2551961954018225e-11
cg25197238	1.4768487544003506e-08
cg16907055	2.7503358612790407e-07
cg25914267	0.000818396
cg06768374	1.2420617812036738e-07
cg05308976	5.52553065524819e-08
cg23628350	0.000243551
cg25189059	0.000192414
cg09866343	0.000540509
cg02334987	3.31453869462095e-07
cg01122711	0.000612555
cg00094744	7.195185838193563e-05
cg00842687	2.3774737214377062e-05
cg01998105	8.42303820380863e-06
cg02966415	3.0647387221360844e-06
cg22825487	2.3684953998071023e-10
cg22421148	1.2808328436642036e-05
cg07332971	5.5543160959459215e-08
cg23754390	5.50995303527646e-06
cg02729758	0.000204227
cg23330903	2.9219383690382017e-07
cg11963105	0.00020385
cg08614290	8.147373329470131e-05
cg15282743	3.101178897857437e-05
cg19939773	1.2566148486770068e-05
cg15059204	5.132079672343082e-08
cg07834506	0.00062854
cg04309504	0.000539686
cg19328294	0.000540753
cg11009507	0.00329122
cg15973314	0.000648247
cg13338174	6.397159468818359e-10
cg08961450	1.3087322721094807e-06
cg15044041	0
cg20332195	2.6995832236309525e-09
cg19266766	1.4722445095260994e-05
cg11639950	1.4778495538436687e-08
cg13351143	4.864997293907436e-13
cg26397178	0.000280738
cg08770870	2.0869461714312365e-09
cg09669885	0.000480154
cg06102372	8.284574983785653e-05
cg05010333	0.000502707
cg12505743	2.9984431447749316e-05
cg06409423	3.449779346575976e-05
cg13324389	0.0017541
cg09638005	0.000335485
cg00609367	1.026516199997829e-05
cg13836903	0.000833023
cg05941178	0.00172939
cg00093478	6.651072557151139e-07
cg06861426	0
cg01168735	0.00201172
cg16043840	1.8781198818373923e-11
cg01050691	1.1286227900142443e-05
cg08757924	0.000283429
cg09068004	4.532496033271549e-06
cg07103943	1.9312187959918958e-08
cg17070579	0.000284406
cg25090994	7.316253474054513e-06
cg18328154	5.495975163860578e-08
cg02761733	0.00109737
cg17172090	7.6239799695621e-08
cg10513239	0.000649097
cg12439251	0.000180807
cg10840662	5.5905195949446096e-05
cg00735257	3.2259435311932094e-07
cg16415710	8.797843636243474e-05
cg16326611	0.000345132
cg00530671	8.01630549163157e-07
cg15382538	0
cg09853648	0.00167789
cg11022516	0.000495366
cg15924527	0.000145602
cg14671069	0.000625135
cg20652550	2.1174130424572724e-06
cg01459453	3.4638958368304884e-14
cg19486507	3.520124748912501e-06
cg10310274	3.2208876603601055e-06
cg16931554	3.974553517527291e-06
cg23444264	8.7831314155018e-06
cg01995815	2.2078326845864638e-05
cg12777992	1.8568241244576456e-07
cg01393256	0.00273433
cg02440755	4.822456840525291e-07
cg12818107	1.9303562578398825e-05
cg22222413	0.000654512
cg23665184	7.200193112844033e-06
cg01762581	3.7077892721670835e-06
cg14456539	4.0864193939782467e-07
cg13910465	0.00048096
cg17281697	0.000200606
cg18040611	0.000859944
cg11774909	0.00396619
cg22356814	0.000439767
cg24474182	1.5443202272535927e-13
cg26341066	3.6979872608533526e-06
cg20006618	0.000442553
cg13449606	2.393735268113595e-06
cg08534175	0.000107931
cg04495670	6.022460851795586e-06
cg19429861	1.5093861953641152e-06
cg08465774	0.000226645
cg07489891	0.000315826
cg26379705	1.7331125004571568e-05
cg05564831	7.796758372258239e-08
cg23155066	6.217248937900877e-15
cg04045171	1.6654703700602624e-06
cg03454260	5.839208154401199e-05
cg09902250	0.00124651
cg04941706	2.4827740193300585e-05
cg15041658	0.000561363
cg19430473	0.000117989
cg18888392	1.8401190499672815e-05
cg26118756	2.475988276628982e-07
cg04430650	5.190098695262435e-08
cg09385060	0.000504404
cg10716641	8.938591478102609e-08
cg18911718	0.0048074
cg07487731	1.5420802237375852e-06
cg00108812	1.1222963261281471e-05
cg04263702	2.7685896353268902e-08
cg19843226	2.0867908512300914e-09
cg07674095	0.000121694
cg24365676	0.000148593
cg02550023	0.000265392
cg04527228	9.342334027495625e-06
cg22285710	2.4136175133415705e-05
cg22569991	0.00058903
cg25876586	0.000411226
cg06377585	0.000120591
cg21004982	2.3653802913248256e-05
cg11179579	1.5370334985886913e-05
cg09137081	0.00159358
cg12941480	4.016173500764886e-06
cg22699727	0
cg01994208	0
cg11181330	2.0062677711152332e-05
cg16379454	0.0016427
cg14018072	1.9765348275191386e-05
cg17208060	1.7530599809911784e-05
cg13475488	2.6345899491020397e-05
cg10213608	6.686900462060663e-05
cg07393685	3.0825297869796486e-10
cg24579618	1.4288237260018377e-11
cg00747048	0.000257007
cg04542091	6.803867510218886e-05
cg25878057	3.2189840792895552e-09
cg04950743	0.00797476
cg25489415	0.00124458
cg21805913	2.923098644247446e-07
cg23181443	0.00299447
cg23950767	3.5132034997498174e-05
cg00227341	3.3955973204324863e-06
cg02604018	0.000584786
cg13423389	1.4780543779679967e-05
cg00916365	0.000673276
cg01866770	0.000246116
cg17591219	1.082397640295163e-06
cg08181627	6.303026549914215e-06
cg16850690	1.547335337637179e-08
cg18845250	0.00145481
cg22573230	1.125408811364359e-06
cg19152951	0.000783252
cg01592687	1.695029094861411e-08
cg20298304	7.470506769413632e-06
cg25325733	9.302540513478341e-05
cg00100515	0.000187866
cg19405090	2.6873301728347343e-07
cg06643679	4.440892098500626e-16
cg17163871	1.6829853746513912e-05
cg10554510	0.000706006
cg17456379	2.7755575615628914e-15
cg19141668	0.00126314
cg22327057	0.00102155
cg11520439	1.651398678226279e-05
cg14635303	0.00074738
cg01196613	1.0339317124685721e-07
cg11279184	6.459208656939275e-06
cg15763776	4.3232618436861436e-05
cg10443873	0.000371451
cg14581523	0.000375668
cg03003335	1.954031902950959e-08
cg17693826	3.747595840108975e-05
cg05468349	0.000303474
cg12917184	0.000333087
cg01680054	0.000551205
cg24325733	1.9558577435407898e-07
cg14065869	0.00470413
cg05854525	1.4817783706599919e-05
cg07358444	1.0931479663578436e-05
cg08598426	9.930198610064167e-07
cg00412805	0.000345302
cg18242288	3.2415518025241674e-05
cg02740040	3.356689710243277e-05
cg04789663	2.8248019771082156e-06
cg05927518	1.1551252006580803e-05
cg24320455	5.236455713486521e-11
cg14597067	1.718879408141305e-06
cg03460833	9.222632184280322e-06
cg11654530	3.598188843900729e-05
cg27591595	0.000295447
cg03499256	0.000121588
cg04837143	1.5712702594594674e-06
cg06506461	2.746652648955017e-05
cg21183256	1.5517587215185813e-12
cg02216746	0.00674838
cg03208889	0.00110408
cg07464924	0.00742137
cg09638421	3.911245227250504e-05
cg12315284	1.1010512825593288e-05
cg21187194	6.178852873794938e-09
cg20704602	1.1750144560673803e-06
cg11077103	0.000474225
cg16146993	6.814769421970013e-05
cg12992745	3.2008447261588913e-06
cg22010317	2.881750772787406e-06
cg10751914	3.7647048067857014e-06
cg05029148	7.463949347474852e-09
cg20504791	1.503293748550405e-05
cg01581507	1.3664871956198255e-07
cg07570923	0.00142079
cg21967129	3.704314632813066e-11
cg23971565	1.0542651207590126e-07
cg13994376	1.3298251388960125e-12
cg25112414	0.000209799
cg26406857	2.262909803985025e-08
cg10076536	0.00023973
cg16925207	2.9504319958406633e-05
cg02290163	0.00119931
cg15043918	5.1097738165362117e-05
cg11075177	5.4080073752516e-12
cg05119602	0.00026168
cg23344761	6.443810391210114e-05
cg12500949	2.093661199520369e-06
cg01105819	5.05454123000959e-10
cg25934997	1.512800879011067e-07
cg08648047	3.546204849269596e-05
cg15325499	4.9249912259519135e-08
cg05896193	2.174055788728424e-07
cg06885179	0.00357555
cg06205526	1.3879170035480115e-09
cg02965526	1.268065556658815e-05
cg17156200	1.5419884429324071e-06
cg18859459	0.000131837
cg01349655	9.73800726600249e-06
cg20728490	0.000996569
cg11954459	1.1901307717110399e-09
cg07109838	0.000139626
cg11539296	0.000235723
cg20605886	0
cg14680360	0.000724501
cg06500337	9.689471447416054e-12
cg13301003	0.000117551
cg23643569	8.047664806443144e-06
cg17766559	0.000100561
cg26006951	0.000168991
cg14366055	3.660564187324411e-07
cg00624737	1.7445523137205043e-08
cg05477834	5.315818896178826e-10
cg16452467	1.6018747842960757e-05
cg26648455	1.107044632742138e-06
cg07495574	0.00253786
cg19377014	1.9114760672067632e-05
cg04745526	2.0633617558996065e-07
cg11232953	2.7436404556269167e-05
cg14628819	5.789687640422869e-08
cg14143633	0.00036225
cg26445561	5.493185728511207e-07
cg18095675	5.841993555577574e-12
cg06401950	2.9176017350973638e-06
cg09505965	2.3346303030802318e-06
cg17957637	9.196480910134142e-07
cg03811411	3.436023431890867e-05
cg15234222	1.088526729975392e-06
cg19720302	7.5556817025201894e-06
cg04236145	0.00372227
cg26632842	0.000188279
cg08603768	3.8357953418333146e-05
cg01038950	1.5042983584345748e-06
cg03966425	0.000102545
cg18882292	6.271500831267485e-05
cg00652274	2.925106718099091e-05
cg18627429	0.000379738
cg24352369	2.392692588504275e-08
cg22727266	2.3606624526051334e-05
cg18568937	5.76102311780069e-05
cg10149070	0.00189884
cg13716458	2.5961955537945336e-05
cg11085564	3.346614807497872e-08
cg01074356	9.883744490624125e-07
cg22006798	7.816007541183723e-08
cg00808563	0.00475285
cg22493080	0.000180764
cg18232989	1.2816460407738539e-05
cg05607502	5.262244951675932e-06
cg14086078	9.025628146641651e-06
cg27607372	8.047630650764859e-08
cg10864794	0.000128709
cg01606973	4.508123874202852e-10
cg02684250	7.850534933240283e-08
cg16501323	4.3077919897882566e-08
cg22688006	2.2682913825011752e-07
cg13464298	1.5486362254568675e-05
cg16330477	0.000123333
cg03349504	1.8449315408730627e-09
cg14601313	0
cg26497354	1.0324130439443024e-10
cg12720514	0
cg02524099	2.6440076076328367e-06
cg12414568	0.000655175
cg23791672	3.3886761641732654e-05
cg20901167	0.00357543
cg02558570	2.131329807086857e-07
cg03668323	0.00010672
cg10847789	6.651197619333971e-07
cg12449837	1.417545346993343e-05
cg03303891	6.736056978207117e-06
cg24314879	4.6256444640624395e-05
cg18468844	0.000118872
cg17765494	2.4897580658600482e-05
cg06097048	2.261005827008944e-10
cg24272019	9.461734905125141e-06
cg26638266	1.3535293010846772e-05
cg13273037	1.3403937959566292e-09
cg16955945	3.413482463354711e-08
cg15545884	0.0011784
cg23721031	0.000638842
cg23202870	9.557798721249178e-06
cg02540197	0.000666042
cg24271130	1.4859036516767787e-06
cg15971074	0.00141649
cg20570611	0.000235907
cg09993446	5.883014075891424e-09
cg03767977	1.2883392130902394e-08
cg24058145	0.00267433
cg01103684	0.000108426
cg08681268	0.000207894
cg04315688	0
cg11116818	5.867409967885706e-07
cg08633959	1.3207879234755637e-11
cg14433983	4.672662257121374e-10
cg05446587	0.000192652
cg21129181	3.7872216804402115e-05
cg05435295	0.000289514
cg03275961	0.000177083
cg13804788	8.340877988288753e-10
cg18776766	0.00289469
cg09756436	0.000202388
cg16016365	1.1743635878191938e-06
cg08833006	0.00264927
cg27379240	1.7028612964153922e-09
cg14992768	2.3967464329199828e-05
cg15476425	2.5221239237094295e-06
cg14733103	3.376900192808563e-08
cg15064748	0.00373581
cg24276431	0.000878593
cg22749105	1.1389082630319791e-06
cg17615717	0.000181229
cg14233313	0.000117022
cg03081635	2.0161214866476485e-06
cg24234117	1.9328599021317672e-07
cg05118743	0.000494672
cg25903043	2.7557483917028947e-07
cg02972372	1.4796843166076101e-05
cg25992835	0.000381475
cg24265732	0.000103914
cg15923350	0.000870801
cg23983300	0.000337588
cg02418741	2.6506678124205152e-05
cg20780131	0.000261867
cg03062551	1.0449530130074436e-11
cg22198410	7.717773415905071e-07
cg14088161	0.00475746
cg25120326	3.0685071472635883e-07
cg15217784	2.735096413797322e-07
cg25502803	0.000339272
cg07024439	0.00251353
cg17066056	1.3849097123541654e-06
cg07408779	1.0768028170349275e-05
cg14183865	0.0012664
cg12172208	2.034792652816364e-06
cg14314492	0.000510063
cg01398008	3.289728656152846e-08
cg22795059	7.933207611610094e-06
cg06851081	1.4286979706956693e-05
cg15172327	9.783301826882251e-06
cg04243770	5.304870905065151e-05
cg20453370	8.304468224196171e-14
cg03271520	1.8865767311693205e-06
cg18534039	0.000330325
cg09785344	0.000260001
cg20105087	0.000507481
cg01629179	6.219996027123642e-06
cg27059840	6.7884327188405535e-06
cg04089275	3.658634545433692e-06
cg10420266	0.00196977
cg19731286	5.7898842888981505e-06
cg00469329	6.550831357787779e-05
cg27096568	3.4041635554871164e-07
cg24326030	9.362670294610353e-08
cg17984083	6.768494875686315e-09
cg16016792	0.000805183
cg06689619	4.781962645861171e-07
cg22357071	6.480190394719809e-05
cg12822816	5.6160742722966006e-11
cg16595288	6.52811138479592e-13
cg14315271	2.491784852898249e-07
cg26820559	1.0908786934882286e-06
cg04501247	0.00153457
cg14737125	5.130784857432236e-05
cg14899940	0.000113743
cg03332116	0.0040186
cg23291270	0.000166709
cg25337491	1.5587531265737198e-13
cg19474047	0.00879862
cg14865435	0.000947284
cg14470323	0.000234927
cg23716779	0.00060379
cg14829814	0.0012475
cg24401566	0.00013736
cg13748799	2.220446049250313e-16
cg03978675	8.95691559743561e-06
cg24828358	8.443246102274315e-12
cg05516059	3.966369677144144e-09
cg20447920	1.8295476245100417e-11
cg24266112	0.000145816
cg20842670	1.6353449051487168e-05
cg05968933	5.764133229535506e-05
cg09382350	0.00089131
cg08270682	8.23889712009418e-09
cg25673720	5.8663060409358536e-08
cg05235540	0.000536087
cg23447131	2.758767835286946e-07
cg24583981	1.4388361283756979e-05
cg23239813	5.052435930208432e-05
cg07569918	0
cg16978004	2.393450275572917e-05
cg02563106	0.000564208
cg10644701	0.00158004
cg09295202	0.00062117
cg05580277	5.299790536894555e-05
cg22755672	1.1917144204787178e-07
cg17329115	2.1087454648016646e-06
cg00038038	3.072535847514768e-05
cg20300135	2.796883030620201e-06
cg01592018	1.8776208169368758e-06
cg00457913	0.000495334
cg15791719	2.9447810856453316e-10
cg16437202	2.3393613303834826e-05
cg06902367	0.000120795
cg08148732	0.0034216
cg11848928	7.947550286369065e-05
cg03949688	0.000459999
cg11564483	0.00010788
cg22356117	4.5052267646839006e-05
cg23091083	1.865174681370263e-14
cg20230870	0.00140074
cg03206779	0.00137303
cg12923242	2.369588048445337e-06
cg06222383	0.000191278
cg27611602	0.000815968
cg12008447	1.9231745598258243e-06
cg00480106	5.578773186742936e-07
cg12140530	8.052705489047796e-05
cg25361585	5.708216416211442e-07
cg02570155	0.00037496
cg12816829	2.2163282065057466e-05
cg13166501	0.00319172
cg25391846	1.351591563170107e-05
cg19882651	0.00305186
cg05692746	0.00154463
cg01730148	1.366725673745961e-07
cg17679607	9.637132214246336e-06
cg21515379	8.698756512537376e-05
cg04096767	8.584981725512364e-08
cg06430854	0.000151627
cg15437117	0.000471883
cg11832956	2.897642762733632e-06
cg08323299	1.0895942081923238e-07
cg15689180	6.03451098313279e-07
cg21645228	6.66400493676278e-08
cg11679545	2.1311786430056046e-06
cg27277183	2.3575696950217662e-11
cg23495279	2.355718327406997e-06
cg16457842	1.4477964945580624e-05
cg22013864	4.87621054645615e-12
cg22092640	8.623954839137582e-07
cg18047961	5.378663958666152e-09
cg27592564	2.0457599944401217e-05
cg25423172	1.6628372367932798e-07
cg05069952	0.000168875
cg09486594	5.080375853339092e-08
cg00017709	0.000223886
cg11074933	2.0929989528850612e-05
cg07947181	3.0388237481915326e-09
cg05252626	5.56638793758335e-06
cg17078912	3.640083904299374e-07
cg19938522	0.000363189
cg22766601	1.650085521842648e-05
cg27582535	5.694678377188289e-06
cg13994897	2.8690703258948957e-05
cg02822381	1.0104418746159638e-08
cg06133619	3.738958274301929e-05
cg18406570	0.00221889
cg00269817	1.3476341705453976e-05
cg12438392	1.0195938186519093e-05
cg18871181	0.00058195
cg16682432	1.5561399783758922e-05
cg24160301	0.00113198
cg05244324	0.00025456
cg17030173	7.097744614270596e-11
cg12538950	1.2849879061915814e-06
cg26836259	0.00829613
cg24611970	4.971045797219631e-11
cg01886968	4.490794076617011e-05
cg06804846	1.6771753097444275e-08
cg13652536	0.000366599
cg13673252	0.000132386
cg02614692	0.000251671
cg20497704	8.70549132003795e-07
cg22386311	0.0014618
cg19929340	4.191091917959966e-13
cg26239485	0.000634611
cg04468380	4.441035440949648e-05
cg23384886	1.1102230246251565e-16
cg11651896	0.0011608
cg14909424	7.687067444561713e-05
cg16155903	0.00103787
cg23418769	4.440254075066541e-05
cg13480674	3.1608049511078207e-13
cg22579028	0.000365614
cg18440871	7.105427357601002e-15
cg05184101	2.5085095437527016e-06
cg19921355	0
cg21818126	1.0388478559941738e-05
cg14747903	0.000744292
cg16858125	8.057601901401146e-05
cg20158366	1.189579189908585e-05
cg07476201	0.00086582
cg21923525	1.687538997430238e-13
cg00626992	0.00343298
cg02632236	0.000483608
cg24780118	0.00103238
cg26735189	1.2223028384883428e-05
cg01838596	1.2558539990825679e-05
cg08550353	4.103167472457869e-09
cg15787454	3.746825072425963e-11
cg10379479	0.00115647
cg17354987	6.141870345643952e-10
cg21066155	0.00269135
cg02102922	9.441396608289576e-05
cg19949142	8.178302479677768e-11
cg25718365	7.524412577786244e-06
cg25733613	3.100216294793512e-08
cg09913413	7.268610864541447e-05
cg17651628	2.0711210524382295e-12
cg00204775	3.280224049229119e-05
cg01516033	2.224322847355076e-06
cg14396008	7.593575857001156e-08
cg27462748	9.035172610083464e-11
cg11094040	0.000706166
cg04272355	1.6668636138028603e-07
cg24116875	0.000138402
cg15542459	1.3104566230826009e-05
cg01222719	1.5691758507463405e-05
cg05506453	1.5576121503713125e-09
cg17650615	0.000970145
cg10955669	1.1888567192142041e-05
cg04792540	0.000155664
cg18869061	0.000146304
cg07475394	0.000330853
cg06943549	0.000699976
cg10102102	8.774252435728158e-10
cg08015278	0.000585881
cg16536964	0.0016169
cg12062067	2.5829410467137492e-06
cg01184676	0.000430528
cg02279897	2.2830303292309395e-07
cg24234899	5.329070518200751e-15
cg15555400	7.621960751436063e-08
cg13331200	1.138364957853355e-10
cg04995311	0.000871758
cg17605210	4.45809812099629e-06
cg12321355	9.486757820431624e-05
cg06495041	0.00920162
cg17042633	0
cg13349591	7.601339437746102e-05
cg09450085	2.3531132042897696e-08
cg25399148	5.515560521385243e-05
cg22063844	5.122608316421307e-07
cg02114248	0.00015209
cg13126319	3.241851231905457e-13
cg18031661	3.801679569259697e-06
cg19319125	0.000185543
cg22129059	0.000234782
cg03758241	0.000227413
cg13045351	7.803202424550015e-06
cg03262445	2.2096333984755745e-08
cg07122460	3.0444052872002914e-06
cg05135175	9.139281635772711e-05
cg24859854	1.2545361860460957e-08
cg11921411	7.382103049002886e-05
cg05247113	0.000408329
cg06744117	3.115769760497766e-05
cg15705235	0
cg00316103	0.00154948
cg17754130	3.1031887112176193e-06
cg16613630	0.000115553
cg18179395	0.000620902
cg23801710	6.798722915213329e-05
cg00948749	0.000223451
cg02756939	1.3341701041391651e-05
cg10581718	2.5822043447920606e-07
cg11879776	1.1152882147813514e-06
cg05295980	0.000128474
cg27334271	1.371983969766788e-06
cg26643325	5.197374021048695e-06
cg13904214	4.0917732646583715e-08
cg18545771	5.551115123125783e-16
cg24787262	1.3224287442881177e-08
cg07307439	0.000148528
cg11879465	5.26986840942989e-07
cg01669721	1.504524782536265e-07
cg26449206	2.9533819834171027e-11
cg25857023	3.795086678737292e-05
cg20681789	0.000144922
cg19368911	0.000174472
cg16701749	4.214974017280326e-05
cg00044095	1.4232213296772045e-06
cg19707834	0.000949144
cg05566945	1.4489755364777146e-05
cg04838535	0.00042591
cg05141295	4.430630070717534e-05
cg03404471	1.509903313490213e-14
cg00383598	3.5838056620329795e-05
cg05162812	8.867506328780195e-05
cg26167518	6.871426723686902e-05
cg00927256	0.000356209
cg03098551	3.117618409687051e-05
cg06152845	0.000119816
cg23253588	6.852734935058891e-09
cg22083047	0.00264707
cg07725033	2.3200569148840167e-05
cg01988702	0.00585524
cg20304349	1.4712980499376194e-05
cg23811811	0.000399437
cg13229520	0.000984309
cg12604582	5.756183119820513e-06
cg05599238	7.574661952547412e-05
cg08427311	0.00429785
cg08810208	1.0565981423127369e-10
cg24708204	0.00137964
cg09025601	9.708330206792404e-05
cg24733080	2.0580501069233925e-05
cg06282189	4.12031690988357e-08
cg10264170	6.092390140155501e-07
cg10677078	0.00212595
cg18961608	0.000135698
cg09125578	2.9097613207795803e-10
cg09034667	8.335236240442079e-06
cg16186541	1.3821440658645656e-09
cg13488788	0.000232856
cg12520615	7.376224740474058e-05
cg14080168	5.072634522429453e-07
cg02198033	2.176497759798224e-09
cg04897406	0.000301776
cg05450479	2.091244954982585e-10
cg02127375	1.2300240603835277e-08
cg15980236	0.000113975
cg03708195	5.1705518737676925e-06
cg26486070	0.000109274
cg24604274	0.000631994
cg08036309	0.00822684
cg04032578	3.6012545168162546e-09
cg12011136	1.4455771837118547e-05
cg05391486	3.242922008772631e-05
cg15721529	5.998759793124364e-06
cg02481176	1.8852670602642618e-05
cg10930703	0.000398097
cg02888654	1.132224198951981e-06
cg16424182	0.000230757
cg04653887	5.786254008155467e-07
cg08568145	7.653739052093655e-06
cg11007015	2.4899976974079863e-05
cg17409620	2.7349478770588576e-07
cg00035347	2.990385716827859e-12
cg25412704	6.069837354960583e-08
cg21311570	4.7210473186343194e-07
cg09340186	9.761522095896868e-05
cg15492672	0.0003807
cg10055047	1.3825083990948173e-06
cg01805672	3.9285275643674566e-07
cg01461733	8.515895100202897e-09
cg04031493	0.00057961
cg17582400	1.1647682818249905e-11
cg26080286	1.493587448941902e-06
cg03439301	5.4846215816306554e-05
cg03396774	2.4914795337949158e-08
cg03592135	0.000853765
cg01999566	2.01513893516303e-06
cg06516909	0.00301607
cg06339573	2.785068387023415e-08
cg03044660	0.000472155
cg23498775	4.864619818079063e-09
cg07192772	6.470872780939274e-06
cg26410719	1.4912056963134468e-05
cg24215459	2.0408096568225176e-06
cg24604692	0.000142599
cg02106991	0.000466024
cg08354137	2.020605904817785e-14
cg27613016	5.243146543598698e-07
cg09564679	0.000886456
cg08319974	3.999638838791952e-06
cg20770234	1.8335915269451775e-06
cg21519624	4.3487536754982514e-06
cg00037188	1.1585709280836909e-08
cg04650417	1.0141964490451016e-08
cg24934492	0.000505798
cg26675395	3.1051029554252096e-05
cg21163444	1.0215495116483453e-10
cg01091242	0.00833794
cg06537110	0.000474771
cg06395700	1.4181997207707298e-06
cg10211530	6.449950417097838e-06
cg21279706	1.4768116907482032e-05
cg20586531	2.8731287259886606e-05
cg18120053	0.000152514
cg26370693	0.00102322
cg06109237	4.0925179394468714e-05
cg06907588	9.818697179753144e-07
cg02309459	0.000803774
cg21928760	6.321435124689856e-06
cg12218359	5.0996035041217525e-05
cg15609410	7.732840558993814e-07
cg18784855	1.3181318607391468e-05
cg18447402	6.894821935610196e-09
cg22241850	9.34859366208407e-06
cg19471684	0.00203417
cg05018034	0.000446516
cg21616982	2.1183484196551916e-05
cg11902180	0.000753702
cg24579534	0.00128084
cg21300422	3.405088548902313e-07
cg05953373	0.000118849
cg20905655	6.894297615023248e-07
cg26522609	5.09102934254102e-08
cg25193525	8.1475500707473e-05
cg24561941	0.000110262
cg11202727	7.150826137891642e-05
cg12580122	0.00153374
cg16787172	1.1769202358236086e-06
cg09829265	3.6461673841525766e-05
cg01179625	1.36356792523884e-09
cg09967604	0.00334101
cg08040836	1.6040030248465342e-07
cg05799122	3.214818411478859e-09
cg17350544	0.000127177
cg25329325	0.000557682
cg06949439	1.642747917207643e-05
cg09045731	0.00166146
cg10692700	5.295691305695627e-06
cg14060111	3.816946758661288e-13
cg16435002	6.860838171640626e-05
cg14565151	1.3986102276319912e-08
cg14480262	0.000376152
cg08219422	0.000399983
cg24363947	0.00168358
cg11719157	7.488299240798746e-05
cg12207511	0.000370145
cg16163419	8.119154929930872e-06
cg00290158	0.00487948
cg01099150	4.107366855077288e-06
cg17027260	1.435101046887155e-07
cg00767058	5.036753877307731e-07
cg03067367	9.07473775026979e-05
cg26970412	1.3479985656594806e-06
cg11689753	0.000448342
cg07823315	0
cg12673377	3.143400701954846e-06
cg19013611	2.827001118643757e-06
cg11927951	6.771614935452419e-09
cg15773296	0.00157737
cg26584966	3.394475447615619e-05
cg11795114	3.5213518745358385e-07
cg23427525	2.8339013691258685e-08
cg23496151	0.00170824
cg10720545	0.000840376
cg26727768	6.225380658286817e-05
cg16733419	5.225262111219209e-06
cg08629796	5.696810081445847e-07
cg26314172	3.747753962157763e-05
cg26113233	0.000811154
cg13838490	0.00170385
cg12058587	0.000275493
cg24543854	0.00133927
cg09601788	0.00218855
cg01882871	9.187271277077969e-09
cg04246078	6.217458825563682e-08
cg18239431	2.132331232695961e-07
cg11187245	5.2283244812545426e-05
cg04132713	0.000138681
cg05264058	2.788575322487663e-05
cg19018034	1.543860139729958e-08
cg15673413	3.3639501099358426e-05
cg15536845	1.514913248179539e-07
cg08363574	1.3073821543141406e-06
cg17151526	0.000234458
cg11736690	0.0029906
cg05273302	0.00118877
cg22324793	5.657080456289432e-05
cg00282195	0.00337199
cg21154227	0.000330467
cg26577993	7.648549645189462e-06
cg02522655	0.000596426
cg18766900	0.00179792
cg06639609	3.0214125691374605e-06
cg11442917	0.000241975
cg03771832	0.00370322
cg24547082	0.00104887
cg02094774	0.00014219
cg03321719	0.000200318
cg22067023	0.00182943
cg10774723	5.792033519469442e-13
cg19531604	0.00103033
cg16027677	0.000191331
cg12178267	2.956874807902299e-05
cg00288324	0.000160168
cg02710723	2.011480631725071e-05
cg03883520	6.411018054541806e-06
cg23656890	6.64296176067225e-07
cg00958100	8.222052421902326e-06
cg10412136	0.00863222
cg02105975	0.000225096
cg03273698	2.7138806927284875e-06
cg23755860	0.000551142
cg10881322	1.59682991385246e-06
cg19767857	3.9952713577484644e-06
cg26346389	1.4377415720634446e-05
cg18609562	7.416888078148887e-07
cg14869973	1.50240901475307e-06
cg04148093	6.535882945968297e-13
cg22604833	2.559351130793086e-05
cg02299626	0.00208333
cg06458904	0.0001687
cg03534746	0.00313643
cg20881186	0.000180344
cg05202204	0.000220102
cg02983903	2.2580609786437833e-06
cg14508379	0.000169556
cg15762187	7.500653262382251e-06
cg15793887	2.099367539176722e-05
cg06353036	0.000122412
cg15292009	8.531085960994389e-07
cg09081997	0.000856784
cg15462411	4.440892098500626e-16
cg19265304	2.750382563554421e-05
cg20201673	7.956391009367181e-07
cg21686171	0.000513589
cg15538607	1.9636070547335294e-11
cg17652848	0.000277625
cg16694365	5.227998270607159e-05
cg07756501	6.252600093237248e-07
cg02851692	0.000103441
cg04300651	0.00159637
cg08335670	0.000321226
cg07908805	1.0872966254016347e-06
cg14401042	3.049867425441999e-05
cg19372507	4.761740036929307e-05
cg07296387	5.3782594378049e-08
cg08229366	2.864693264825746e-07
cg08867390	2.6730664584029284e-06
cg09347229	0.00160369
cg07332880	2.314137760073276e-05
cg25042226	8.468604917100109e-06
cg00560793	3.2717005755689144e-06
cg04394119	0.000226642
cg05132262	2.1684552429013237e-05
cg10392263	3.4544495042254653e-09
cg01728454	6.057962134664585e-05
cg26362244	0.00342559
cg21302622	7.809586310969507e-10
cg22417041	0.00268382
cg24376810	5.561570421330764e-05
cg25189904	8.408041091478857e-06
cg21184711	1.1608825012388024e-11
cg09599986	1.5641230042828802e-05
cg17028453	0.000581438
cg00641105	0.000201523
cg11429005	3.513993881465449e-05
cg04922880	4.0462022548370946e-05
cg23929072	4.8401130779973656e-06
cg15528028	2.7007269531864608e-08
cg24465561	0.000711937
cg06037070	0.000269641
cg05623090	1.338210008361429e-07
cg06857394	5.709159505151717e-07
cg22479242	1.8943716735275729e-06
cg25695029	6.094628028407989e-05
cg10606486	2.9861639905259807e-07
cg10628126	3.3306690738754696e-16
cg15457729	0.000260283
cg25785397	6.994405055138486e-15
cg16937458	0.000290521
cg16602846	0.00101455
cg18661550	3.9664954132323516e-07
cg20708135	0.000116612
cg24336035	1.579699498988063e-07
cg07034369	2.663663569935082e-05
cg05261824	4.651170673231064e-05
cg14231297	4.3587355946783646e-13
cg24544512	1.0046781495631762e-07
cg17494438	0.00033493
cg26975860	0.000265237
cg03784793	0.000108771
cg18860292	1.2068124277675452e-13
cg20282390	0.00146126
cg24801608	2.6251796292342533e-09
cg04907738	4.4455827907796674e-10
cg09958401	0.00203775
cg04299757	6.795725093766691e-10
cg04659628	2.619654726476739e-07
cg14069347	0.000355426
cg08419476	4.758915841396316e-07
cg16838736	0.00016899
cg03156008	1.5135699430568472e-05
cg25255082	7.029993487339681e-08
cg20020481	0.00156692
cg09035532	1.8499104275537803e-05
cg12285565	0.000112065
cg10075163	0.000609294
cg05226462	4.2742372193815825e-06
cg04743412	0.00107765
cg23549641	6.894529251744164e-05
cg19911430	0.000535219
cg00979867	0.000718311
cg10708400	0.000500912
cg00722323	4.1275014688757494e-05
cg20105786	1.930011706008372e-12
cg25081135	1.3371713287746445e-06
cg06779591	4.000594371733612e-05
cg21499486	0.000615865
cg07138793	0.000582578
cg20531550	3.0037282949813005e-07
cg20930968	0.00204359
cg02723904	5.324024882835676e-05
cg24923379	1.442082711022863e-07
cg16030771	3.874558841765463e-06
cg10452258	1.0581890188654519e-05
cg06804033	1.8060108963879884e-11
cg07484971	1.0305454975823025e-05
cg11976131	0.000289376
cg05593707	5.8342298892344324e-05
cg25330361	6.845877395411648e-06
cg21650371	5.163406924246772e-09
cg00044807	3.976693643714668e-06
cg13407231	0.000188492
cg00395995	1.2261007359404275e-06
cg13584000	4.124660747983899e-05
cg25197500	0
cg20452199	9.784361930664787e-07
cg04092803	0.002945
cg13332653	1.916192532203098e-06
cg06626102	0.000143488
cg09739217	6.009713312549181e-07
cg10451262	4.506119309888312e-05
cg05162071	1.3886944136842772e-06
cg24410811	6.610518633709539e-06
cg13823977	0.000198734
cg08558886	2.7628136155866123e-05
cg07284231	1.3431651635364972e-07
cg07730853	0.000463427
cg02735685	1.0935259697752997e-08
cg17077610	4.53783870923985e-07
cg01689780	1.5754111367671797e-06
cg04439430	2.0612261054653302e-06
cg03144922	1.4600647468832051e-08
cg26482199	1.2279066652354231e-13
cg07386744	0.000139728
cg04892170	4.141575971061684e-12
cg12648926	4.677017260235061e-05
cg20620576	9.98080628689113e-06
cg04682420	0.000326807
cg02303121	0.000497428
cg06177297	0.00079904
cg26232188	0
cg11952604	2.432730207946321e-06
cg12338800	0.000776949
cg24304714	0.000736597
cg22445424	0.000157765
cg08105834	1.4456089658665405e-09
cg13380181	2.9419747022862985e-05
cg08701978	5.248640405075555e-06
cg01826979	3.3962322361080766e-06
cg21881928	0.000316209
cg09876887	0.000730338
cg05146966	4.243486139143826e-07
cg24359926	2.7355873122303365e-10
cg19977683	0.000523331
cg20325454	1.1610013317397971e-07
cg12867024	1.0237887537734025e-08
cg14231674	8.155184527680603e-07
cg25352714	0
cg26695157	5.80006783221787e-05
cg24855134	6.157574122978016e-05
cg19245616	2.9950181558491273e-05
cg08350962	2.6092364957541747e-07
cg24735875	0.00226358
cg14417687	9.271450468251174e-06
cg00014176	0.000394758
cg25277330	0.000789952
cg26723162	2.657028472730083e-05
cg23361579	2.3056559803613652e-05
cg01826444	8.921652305815542e-11
cg14569352	4.2130882016433446e-07
cg13533270	0.000488194
cg17688775	8.278190635768734e-05
cg23315174	5.6744732501279316e-05
cg25370567	1.1259881915748338e-12
cg27665571	7.05734534167668e-06
cg12098697	9.046868279016795e-05
cg18505698	0.000395999
cg22917386	0.0012572
cg21426686	0.00392264
cg24958278	0.000495094
cg19436684	0.000225294
cg27080871	1.393340609168181e-05
cg23460057	5.0231998862670935e-06
cg12940991	6.321314994783833e-07
cg04812087	0.000120372
cg09766849	2.1755753980889914e-05
cg22068371	1.319843297520329e-05
cg12801525	4.700192457463004e-10
cg05513735	0.000126648
cg27619000	0.00018172
cg04454607	0.00160035
cg25947408	0.000533351
cg01063701	0.00116491
cg06214728	0.000932584
cg08200691	0.000680096
cg12322450	0.00110078
cg11164126	0.000199174
cg21370868	1.8903969700723167e-07
cg23044178	0.000908181
cg21378403	0.000189084
cg12534390	0.000210836
cg11344786	1.7268966250538753e-05
cg19099872	0.0045449
cg12727904	3.322967716712366e-05
cg10814153	1.6853550024009678e-05
cg22921970	0.000271005
cg23566359	0.00189051
cg03588861	0.000783147
cg23375252	0.000171374
cg15635472	1.3930277698026572e-07
cg04518195	0.000167933
cg04024799	0.000596378
cg11875917	0.000114178
cg01692379	2.1749760712563848e-05
cg17546454	6.321133604325624e-07
cg10308193	0.000159293
cg05000407	2.7639564257331273e-06
cg17562697	9.658940314238862e-15
cg10095321	0.000188976
cg22891390	1.0374084469244593e-07
cg06720768	1.4812602699976196e-08
cg15079222	2.5781720014439458e-06
cg16914628	9.727202122444822e-06
cg04622802	6.586788625639883e-08
cg03001465	0.00103657
cg01571760	1.4386505270858052e-05
cg17977304	0.000111022
cg05406923	4.5673020920844465e-11
cg02903929	0.00140555
cg04830357	0.000153955
cg11186626	1.318944953254686e-13
cg04245402	0.00130539
cg09270257	0.000189192
cg09282660	0.00130716
cg18517540	0.0001547
cg19359802	1.436015859035411e-05
cg24898450	0.00361734
cg15317622	0.00250847
cg09357926	2.911287407170171e-05
cg17089680	0.00186533
cg25275077	2.1181304055151173e-07
cg03149245	3.2291580520649177e-10
cg25004172	8.58202398035246e-14
cg25533594	0.0003225
cg03302268	2.888438099368784e-06
cg14004600	0.000320855
cg03047995	3.176710750008027e-07
cg24722720	0.000396699
cg19952385	7.754612255783666e-05
cg01771651	0.00520935
cg13265276	0.00104563
cg20390245	8.961932032369724e-06
cg05513807	0.00940168
cg00254956	7.01814626002939e-06
cg23591302	7.924765087541363e-05
cg14744970	3.1525825283651443e-09
cg03261155	1.530649294589903e-05
cg15386293	4.875073956411846e-06
cg24281968	4.374257622785649e-09
cg26652266	4.500771229842826e-05
cg05025046	0.000206699
cg24266506	1.969490992170808e-05
cg07942995	4.739381298524137e-07
cg21386573	3.769283290677716e-05
cg12460307	2.9531932455029164e-14
cg22472945	0
cg12725334	0.000508285
cg24918622	0.00072475
cg17096111	1.2301280755133703e-06
cg14378344	4.1100456371623295e-12
cg25593560	0.00438719
cg01169873	5.728745555710901e-08
cg01257654	4.314562040974579e-10
cg11681428	8.940494561116008e-05
cg21302017	6.372814731481213e-07
cg21526826	0.000103461
cg00241626	7.327471962526033e-15
cg13436532	0.000333931
cg01193954	1.1642774016329405e-05
cg06975247	0.000979401
cg11366711	1.24983877858309e-06
cg25905220	0.000180128
cg10193441	5.498692645655723e-07
cg15884014	5.076628006861483e-11
cg07847748	2.4052302372012946e-09
cg25634666	3.3898794882247785e-10
cg23387569	5.14241434323992e-07
cg14930335	3.7705032498447366e-06
cg01495729	1.312105979422995e-10
cg21335509	0.000138476
cg07513768	0.000372454
cg18272461	7.145309557954338e-05
cg17292076	0.000128009
cg00355656	1.2385561465322326e-09
cg03173962	4.879576487315518e-08
cg17312546	0.000598454
cg23217386	0.00238044
cg25494966	1.6778159972474782e-09
cg26328240	0.00026709
cg00009436	0.000959708
cg04079760	2.8499935285086764e-06
cg26924544	8.024477038404143e-07
cg25944717	3.256747667224058e-05
cg04635021	8.96124532023812e-07
cg23123165	0.00900051
cg08703231	3.2259554361147025e-08
cg03036802	1.2620824290654475e-05
cg02160746	0.000176705
cg26174928	0.0015436
cg24077239	2.1079604120011197e-06
cg19714913	5.8035034123937734e-06
cg03351487	3.168576512280197e-13
cg11056161	0.000338361
cg19175867	0.000169791
cg14136711	0.00064192
cg08751438	8.641425820909987e-06
cg06774972	1.614469864819057e-05
cg24057263	1.0364316993527467e-07
cg22529999	1.9984014443252818e-15
cg10069736	7.414008226902524e-06
cg12736882	3.984603535234221e-06
cg21754491	0.000149821
cg27402579	0.000161638
cg27470208	0
cg23856267	1.5210055437364645e-14
cg08459383	5.406647657357766e-05
cg26134692	0.000576722
cg09639679	1.4833575403661037e-05
cg13955656	1.416391989628174e-05
cg08386316	2.7427231319432366e-07
cg12492289	0.00298988
cg06614611	0.00427556
cg19030737	4.308925622154014e-05
cg07130406	0.00109058
cg05482395	0.000457463
cg25374852	6.329155510798046e-08
cg12139012	0.0001555
cg21858961	2.181378908883147e-05
cg02354719	1.2281953232218257e-11
cg12253651	1.8186465382985517e-05
cg11685316	0.000330882
cg02573572	2.5462136843401595e-09
cg03459531	8.488356795233187e-09
cg04271617	1.2960936301986692e-07
cg17289913	1.153503798367872e-06
cg16007403	0.000619531
cg22369095	2.590337033292478e-05
cg13303310	1.4162791273086839e-08
cg15565110	0.000298441
cg01177782	6.66656322948489e-05
cg03403901	4.822952808680725e-06
cg11182547	0.000572262
cg03904463	2.291033328938319e-06
cg02612335	0.000144986
cg15104569	0.000103554
cg18929251	1.3574023149942605e-07
cg01931792	4.335287450907277e-05
cg15071481	0.000235146
cg01634892	8.355728641995519e-06
cg22091828	1.2912419157240507e-06
cg14063625	0.00103183
cg15119740	8.93686241120184e-05
cg06012112	0.00067895
cg11510105	2.261813752624242e-06
cg11742268	0.000637947
cg14371649	0.000807478
cg01054938	0.000478741
cg05565510	1.1129939585852178e-05
cg18114984	7.343954666616526e-09
cg01854277	1.2124453746542585e-06
cg07826172	4.365402723416345e-06
cg16284203	0.000745042
cg01230168	0.000345987
cg09354581	0.000127486
cg03805543	5.26422693335471e-05
cg00964320	4.426137444424327e-05
cg02657301	1.4240712586932602e-07
cg26843218	0.000398336
cg19272961	0.000147203
cg05029293	2.581941327406412e-10
cg05129588	4.514963743029732e-05
cg14520761	9.072783687114061e-06
cg23828635	4.147207530280639e-06
cg26444938	0.000724238
cg08349931	1.256851661302072e-06
cg03384028	1.7442401112344186e-07
cg20904702	7.779941699126436e-05
cg12763094	4.18582346561891e-09
cg03620691	2.6805829633769207e-07
cg07788493	2.706872271007743e-05
cg02324022	2.555400335779723e-12
cg02409071	0.000157238
cg07829075	3.3203299131034925e-05
cg09210278	1.9676379126032373e-07
cg05429674	2.1242783292407807e-06
cg25814340	3.813096299265517e-06
cg25883149	0.000941843
cg17313153	3.00021310672971e-06
cg25650460	1.056129894649871e-08
cg15488791	3.3686361062823522e-06
cg27312961	0.000133667
cg04895616	3.139171938948415e-06
cg07429188	1.8862052331147794e-07
cg05082557	0.000490076
cg13132007	0.00011563
cg11994485	1.0595968547022494e-12
cg11022539	6.030828360037432e-07
cg16966340	2.3213116653320043e-06
cg18786829	6.894947945923491e-10
cg17876595	0.000213724
cg13508260	7.355803590347598e-06
cg14502521	2.174836929436097e-07
cg15666248	0.000865722
cg00280858	0.000609952
cg24323626	0.000548538
cg10682566	0.00148239
cg05208644	2.7315607398215036e-07
cg03961551	0.000589282
cg06526620	1.7965694833699253e-05
cg11987780	8.43855052279352e-06
cg06262832	9.769256272162963e-06
cg01419069	3.5105918172462225e-10
cg26672980	0
cg15325961	0.00065174
cg06076931	0.00217536
cg02762169	5.311089270620961e-05
cg27455918	0
cg01608683	4.758589522890766e-05
cg00067824	4.5157297345888026e-08
cg18940900	0.000381243
cg02693238	8.354630944840125e-07
cg04326337	2.562623093727012e-07
cg01798419	7.139213553664092e-09
cg12110595	2.408130939324238e-06
cg24914962	5.5236562636507e-05
cg07716403	0.00119471
cg13624704	2.4581114258515058e-06
cg09255102	9.389732326325895e-05
cg08736630	2.68517907797694e-07
cg26171695	2.116773423210816e-11
cg14043822	3.2486695377698105e-05
cg18445680	1.9395207599748332e-05
cg07126798	1.3325229808458516e-10
cg21911724	0.000631893
cg12549411	0.00171081
cg08878368	0.000100658
cg05599723	1.7239195293505816e-08
cg26613034	8.681590910608605e-07
cg10012491	8.130512275661417e-07
cg00383244	4.651712348646697e-11
cg26917727	4.2073032616718464e-06
cg08485415	4.09781097943096e-11
cg09580478	4.6265048458948854e-09
cg02688304	1.212647759984975e-09
cg24442572	0.00035086
cg09240693	0.000530475
cg01364935	0.00252151
cg13815970	2.6695774701934738e-08
cg18822271	1.7570022103896576e-08
cg01946401	0
cg26343168	0.000121309
cg08677210	2.3017843257644444e-05
cg15709283	1.1191738509497284e-05
cg16984485	0.000238121
cg12959196	0.000373126
cg19121311	9.235633326598602e-05
cg02705068	0.00624606
cg11127112	0.00490348
cg07857040	6.266928317211207e-05
cg08477714	0.000106924
cg08229602	0.000158846
cg08110441	0.00230805
cg00734858	1.136250847744158e-06
cg21962014	4.1422661034573593e-07
cg14823389	2.9982597182787174e-08
cg05763046	0.00161234
cg25593404	3.2915994939708426e-06
cg05229463	5.4656347583059706e-05
cg24078875	3.565395467752808e-08
cg03631509	0.000963958
cg17823343	0.000357189
cg06709661	1.431242774629915e-06
cg23956960	0.00341943
cg10595031	6.835434185337164e-08
cg03262887	0.000646504
cg19568003	1.3769098083926679e-09
cg01117274	1.7164239297540185e-05
cg22534509	0.000664857
cg12595941	8.299150522361742e-08
cg19886998	1.0165460285427308e-05
cg03631215	0.000120182
cg17879374	2.110084496020903e-08
cg00643007	0.00121204
cg16034233	0.000411386
cg00928753	0.000753753
cg10944114	6.09533090667469e-10
cg21664030	1.525710584537876e-07
cg08003958	0.000430702
cg20867746	1.1197553440034369e-08
cg25439807	1.829136009323662e-08
cg24797286	6.998028650451182e-06
cg04774033	0
cg24507638	4.613704386058348e-05
cg18411559	0.000273555
cg17429563	7.888565054736674e-06
cg02881531	6.09512440519211e-14
cg09655823	4.438401674167203e-05
cg21089109	0.000304164
cg06878166	1.2580134970407997e-06
cg14386624	2.51909604287448e-13
cg09856295	3.2784646252226324e-06
cg00619939	8.324215741706276e-05
cg07123118	0.000319182
cg24039697	0
cg13804377	6.723831491584065e-10
cg09815642	3.0310605071415253e-06
cg26916894	4.224424587917497e-09
cg01080456	0.000148173
cg05134945	0
cg12773057	2.313363287853587e-05
cg18811130	5.49312769715371e-06
cg25630875	9.405343059931681e-09
cg02605485	0.000348397
cg18073198	7.224021142393511e-07
cg16909685	0.000370534
cg21668880	8.926193117986259e-14
cg07865444	2.9077276364475324e-08
cg18758405	0.000341641
cg06625640	6.284580037052567e-05
cg26629942	0.00351178
cg01599099	1.4268847027820719e-05
cg25147376	1.291741935638413e-09
cg19550755	0.00025209
cg15840151	6.735898594456557e-08
cg24459199	0.000192207
cg25583848	3.0114027794181375e-05
cg25599761	2.2537527399890678e-14
cg14270073	2.7159257276476723e-06
cg06704002	1.04401599876347e-06
cg19873297	1.7062886659147125e-08
cg26525796	2.2542885058651763e-07
cg08737581	0.000154488
cg16072661	0.00036305
cg19641557	4.5086049292875074e-06
cg07845228	8.005841099611999e-06
cg26049121	2.3634654889082007e-05
cg06928983	0.000200215
cg09329675	0.00606505
cg21567649	1.02704014869337e-05
cg24404630	5.683478228268868e-06
cg19241744	0.002005
cg19474865	0.000885311
cg15859189	9.010131832853929e-07
cg14089516	0.000218298
cg09860486	0.000706451
cg04798759	0.000308902
cg15998643	0.000186224
cg11048148	0.000213558
cg00939965	7.099437085988924e-07
cg10587218	1.198463550622364e-11
cg15377431	0.000590442
cg08917117	6.77822094719005e-06
cg06339053	6.756889527925747e-05
cg00556758	0.000674378
cg27180750	1.7341651670221836e-08
cg18264092	3.6255087001668684e-05
cg21476388	7.331433373214402e-05
cg19136299	8.565026465845449e-11
cg15433159	6.884366325810021e-05
cg08113002	0.000433095
cg08685564	0.00103951
cg10489672	3.982514318323638e-11
cg04458500	1.38912987762696e-05
cg09730795	0.00110257
cg03888152	0.000759639
cg03237828	0.000576597
cg18335505	2.2930571135226785e-06
cg16885031	0.000485335
cg01946850	6.098005283017294e-05
cg23489195	2.19326300199274e-06
cg04986849	2.561900593123223e-05
cg02902554	4.218847493575595e-15
cg04392029	0.00427865
cg23435661	2.2654782811937224e-06
cg18740800	1.745048550105821e-12
cg05324121	3.311886603629688e-06
cg18536743	9.19003722753553e-05
cg03213674	0.000279327
cg13332574	1.7763568394002505e-15
cg04903509	2.1078745017888423e-05
cg09228148	1.9990823397764146e-06
cg11954313	7.321089453560248e-07
cg01167323	9.20347429932411e-05
cg16044919	0.00021964
cg12267283	0.000330446
cg24470332	5.3990938882475525e-05
cg18999419	2.1816914598349335e-05
cg13836550	3.872119420877951e-06
cg27070313	7.865895890191155e-08
cg17694795	1.0363622766629277e-06
cg03127104	0
cg07108021	0.000678648
cg13336808	2.1642151010192734e-06
cg14369117	5.2532346277889275e-05
cg17372353	4.599754155343305e-08
cg05646467	6.732986390645124e-10
cg02179479	0.000308815
cg16359035	3.972366768856261e-09
cg27246346	6.479592714603299e-07
cg23045825	1.2118421526152723e-05
cg18283698	2.0335212086664e-05
cg12449273	0.000178505
cg17388024	0.000215637
cg07969739	0.000262476
cg19334038	5.468057138968696e-06
cg13140804	6.893472156765945e-06
cg07429677	1.851096094873661e-05
cg17046141	8.778540088705267e-05
cg02755555	1.1922363913452472e-05
cg26275373	0.000656944
cg24912473	4.709838915539777e-07
cg21503701	0.00112026
cg06201228	0.00440391
cg05349980	0.000582265
cg07012898	5.542968544436366e-05
cg15810934	1.6686743705696117e-06
cg02996933	4.8681308322473527e-05
cg05682968	4.7856428265546924e-05
cg14159373	1.0643870341775497e-06
cg17621190	0.00218669
cg11246630	0.00205664
cg00493716	5.685325543680619e-10
cg26489737	6.324982726457762e-08
cg13268834	2.858501312874573e-06
cg19467876	1.572741492594787e-09
cg08785784	6.249322170859273e-10
cg19378389	9.493260665716097e-05
cg20788020	0.00740211
cg01450803	8.422786070938493e-06
cg11462968	0.00012438
cg15796508	6.062691243591267e-06
cg15808272	0
cg12769510	1.4213312062860695e-06
cg19511687	0.00176415
cg05130485	0.0012491
cg02976561	0.000120391
cg17559089	1.967978199735043e-06
cg15422377	0.000241136
cg27112280	0.00106295
cg11370723	5.926943380529792e-10
cg02288976	0.000361117
cg20724579	0.000914079
cg04038019	3.434024370418953e-07
cg21610602	4.191331404168608e-08
cg01345727	0.000158747
cg05835256	7.466164326563884e-06
cg00181550	0.000233342
cg14491530	0.000201008
cg27021666	5.103898260694351e-07
cg26339037	0
cg06316788	6.644696227242619e-06
cg19157327	3.6111321163323495e-06
cg11407507	0.00010699
cg12816674	1.1683454283484274e-05
cg19664938	0.00130838
cg05493881	5.168188714765876e-06
cg05910407	0.000319739
cg22810137	1.0867973188055657e-12
cg03024055	7.841486169513079e-05
cg06842775	9.598713272707116e-05
cg27501873	0.000387727
cg04715926	0.000135881
cg03953482	8.696917238493196e-05
cg00367721	0.00130331
cg09786084	2.295732441148779e-06
cg23048051	5.752433525740841e-06
cg03112105	6.18842851248802e-05
cg01961683	0.00116352
cg01985396	0.000493959
cg11436440	3.644988309337016e-05
cg23199045	0.00090197
cg09584118	2.911424690787978e-05
cg23637605	6.07276549047242e-08
cg08118333	6.63347118345925e-08
cg04959802	7.313730154834275e-07
cg15159044	0.00137076
cg15317033	5.239400715173481e-06
cg22515411	0.000391196
cg00042881	1.4659741316425112e-06
cg23347301	1.284069517382136e-10
cg22764861	3.649190055410312e-05
cg05952915	6.18385875839067e-09
cg14193465	1.229744006625566e-08
cg20136513	1.4732637775294322e-05
cg19928050	8.34821979021072e-05
cg23436703	2.8816677092313725e-06
cg02677117	0.000427528
cg21392845	8.01092525648528e-12
cg05077263	0.000673866
cg18911602	6.270433190158631e-05
cg14212230	2.829582124164176e-10
cg12219570	0.000273271
cg02830744	0
cg13328448	0.000164122
cg15987202	0.000176455
cg08284097	1.1063284532930595e-06
cg23929194	1.2264899067693236e-05
cg08537847	6.405986852087153e-13
cg06180200	1.2730705899466344e-06
cg20754465	0.000456621
cg07455815	0.000501792
cg05560118	0.000335081
cg23476076	9.446065028029249e-05
cg00371229	0.000291821
cg00492341	1.133943028364115e-08
cg00927646	0.00440945
cg11319921	5.035712969947426e-07
cg01513851	0.0003608
cg05061450	3.569910483292027e-05
cg11961401	1.1669988070339699e-06
cg13885255	0.000194447
cg25223823	0.00163512
cg10056799	1.1886047701636926e-12
cg00424802	0.000228867
cg19262563	2.3086455689047547e-05
cg00820288	8.308539480672561e-05
cg24741887	0.000573398
cg16079495	0.000200037
cg21770758	0.00173989
cg11386011	1.1081006256907777e-05
cg09842906	7.649861926029011e-06
cg23002705	0.000938752
cg22854463	8.113744167648207e-07
cg03474202	2.1915587811838222e-05
cg20454460	8.987308530716831e-08
cg04037038	9.13591424733795e-12
cg16782193	0.00021418
cg17724366	2.560131359963247e-05
cg15117754	1.717920780841542e-05
cg20161471	0.00182834
cg02931225	3.434464300933193e-05
cg25019722	0.00015846
cg18517890	1.0291767438275201e-13
cg14887475	1.5543122344752192e-15
cg08216964	4.101486193242021e-05
cg07510282	2.135852136708749e-06
cg05210365	0.000627021
cg05764108	6.043087421470084e-06
cg23513966	1.7280325025348375e-06
cg05424366	0.00118186
cg17046927	2.3448252339797193e-08
cg00534516	1.4440534090720547e-07
cg24820871	2.474013565456623e-06
cg02506706	3.1447588977329133e-10
cg08284496	5.5255133801779266e-11
cg04352006	7.917545641333845e-08
cg11152899	0.00110158
cg06756372	5.00453141372148e-07
cg14471282	0.00062437
cg07938252	0.00135421
cg10015175	6.583622536027178e-14
cg14132225	0.000643195
cg16220260	0.000360716
cg20016044	3.546943405652314e-08
cg13340269	7.219518951995241e-06
cg11990892	0.000161843
cg14619064	1.3067324999838092e-13
cg06758484	0.000149825
cg11280549	2.836021657892651e-05
cg26996626	3.2712433184589607e-05
cg25331196	3.0451922855556646e-06
cg09342978	7.559686210356631e-11
cg16967296	0.000227001
cg08321048	1.782977167752442e-05
cg06964899	0.000342235
cg14403327	1.4751539477053655e-05
cg15438703	2.637476604894218e-07
cg04012523	0.00175481
cg02937055	4.349964832783826e-12
cg25275011	2.1198365178332068e-05
cg15773263	6.513884869274733e-07
cg23700338	6.058098455108407e-07
cg04570798	0.00115291
cg11886073	2.220446049250313e-15
cg01355405	0.000823218
cg25717578	2.1236727387741183e-07
cg26957805	2.220446049250313e-15
cg07960360	9.326618310989687e-07
cg12579362	2.714586162522181e-07
cg21085035	1.4978588935843362e-07
cg07098897	0.00042583
cg06199692	3.014371141585315e-08
cg20109709	8.437489071377868e-05
cg14220170	2.769372503896861e-05
cg16144447	5.935093638775868e-09
cg27094313	1.4808154702450338e-12
cg02662362	0.000827279
cg18756771	0.00357677
cg14612417	2.6908134143299733e-05
cg17461485	6.27387031215676e-13
cg06191042	1.21678712383666e-06
cg15845387	9.801329114988988e-08
cg06083887	9.942651439343031e-05
cg20841811	1.627788417390974e-07
cg09218531	1.7363888105137448e-13
cg04123409	4.0355209951492554e-08
cg05661757	5.548914551112283e-05
cg01615704	0.000109829
cg00685969	6.265785649217648e-07
cg04478497	5.9126246080287714e-06
cg26982323	3.2258351545522146e-10
cg24866764	0.000660655
cg10091996	5.7672467246305814e-08
cg17172373	0.000267388
cg25257810	2.2748268047045883e-08
cg01808849	0.000206719
cg10084902	2.918091885795171e-06
cg08241762	4.076237691830187e-07
cg15729055	1.8489439325364287e-05
cg10899887	6.503673685287481e-05
cg20228862	1.8730932360710995e-08
cg03526776	1.5859633685333385e-05
cg13779349	1.9713961856293594e-06
cg05008661	5.151922954915733e-08
cg02198853	0.00383237
cg20354777	5.043349495292837e-05
cg26134453	5.442259976007335e-10
cg19816125	0.0012068
cg11796455	1.6062010123052417e-06
cg15435585	2.621585329820597e-06
cg02160773	5.901236489147532e-05
cg09025033	1.5750012236859234e-05
cg17791946	0.000158746
cg14091840	0.000991811
cg23901857	1.3855583347321954e-12
cg15065561	4.812337123349941e-06
cg23513363	8.610317440371773e-06
cg27443377	3.316032572908689e-05
cg27536433	0.000663556
cg13565549	1.2673874172364208e-09
cg01186212	1.4788188341330333e-05
cg12772487	5.5259699375476146e-05
cg22663467	5.798740376761202e-10
cg08696477	2.10713380677241e-06
cg04889800	7.668976564900731e-11
cg22524514	0.000282611
cg26521129	0.000182665
cg01591193	0.000116044
cg02516944	0.000398263
cg11727818	0.00028459
cg24808809	1.3041422508353051e-05
cg08189280	8.135603302150685e-12
cg06510647	3.37655481033039e-05
cg25660884	0.000393457
cg10041681	2.148418393377316e-05
cg03562940	5.551115123125783e-16
cg06817614	7.616516818353958e-07
cg16615370	2.353261825405184e-07
cg24975986	7.093764053944795e-05
cg06382895	0.000111866
cg04314825	0.000218119
cg11630504	1.262323578998803e-13
cg08404608	1.6302998612660602e-05
cg09216046	3.1342009313428676e-06
cg24528578	0.00294445
cg24156957	3.1306257011198824e-06
cg26197836	4.672151554530046e-12
cg25289056	0.00147048
cg06785339	2.570876046015247e-05
cg12485685	8.260750880817458e-05
cg23183796	2.0627308590093207e-06
cg05180856	1.358280614383034e-05
cg20525279	0.000928882
cg13709211	1.5029648270381557e-07
cg17419329	0.00306434
cg01375075	1.4601341053022132e-05
cg27054941	2.2729013315903046e-07
cg24420534	0.00561137
cg23595055	0.000259437
cg07460502	7.302920956631098e-06
cg22672518	0.000139679
cg13318033	0
cg23627301	0.00536429
cg07563725	4.6629367034256575e-15
cg20832559	2.1463940026444916e-05
cg21741562	2.5210719545309956e-07
cg03831862	0.000100069
cg21643128	5.7540489166729714e-05
cg13339907	4.870378786936413e-07
cg07196593	1.2572276553157735e-11
cg17599688	9.101025672408891e-05
cg21056841	0.000346983
cg23638668	0.000112022
cg07624705	0.00112231
cg03091982	0.000820422
cg21376800	4.319516965600734e-05
cg25558288	3.476162167193042e-05
cg19052946	0.000861828
cg17485811	9.73356477640408e-08
cg06961812	0.00599833
cg08768633	5.803415358840436e-05
cg17502127	0.000132473
cg18462653	4.360548655879537e-05
cg23116090	0.00032976
cg21462596	0.00295194
cg25823044	0.0010992
cg10687644	9.270306744468826e-11
cg27268310	1.6677606754500474e-06
cg23827695	0
cg03045720	6.346519210087553e-05
cg26410652	0.000167316
cg26669602	1.0269136319074335e-08
cg23902528	0.000129466
cg17426923	0.0051357
cg01890120	0.00015015
cg23319790	6.481482017761664e-12
cg02381708	1.4279518678605996e-09
cg02596862	0
cg09268744	8.406611165900912e-05
cg10948751	3.1114293017941996e-05
cg25698973	1.3100162441492813e-06
cg08440556	4.424965907579015e-06
cg01191099	3.0383600128858212e-05
cg17841203	2.557201461472758e-06
cg06159435	2.9939422163671736e-08
cg20398114	1.9881960222623007e-07
cg23664664	5.031560171253613e-05
cg26090469	3.2570710011281534e-06
cg03807391	0.000426572
cg23594345	0.00186513
cg12923119	1.760533080841231e-05
cg04449166	1.504432413168555e-05
cg11119655	2.2907824970275215e-08
cg17662819	2.2017268209495455e-05
cg03832506	4.3974712382599535e-07
cg11638399	0
cg03611632	1.1876409222844053e-05
cg09884107	0.000173006
cg22910862	0.000315151
cg07468552	3.1623481611120496e-11
cg24783211	6.401912003428656e-05
cg15205592	8.217107368979626e-06
cg05430021	0.000709848
cg18069125	9.543411243873035e-05
cg19919989	6.419862058559822e-05
cg01811202	0.00383972
cg14588336	7.520523534532142e-05
cg26084649	0.000242226
cg03562868	4.563407029434252e-05
cg02363364	6.45805461725324e-05
cg18483549	2.829914080848539e-10
cg21220387	2.191969427078888e-05
cg06096922	2.0419237386382072e-05
cg01297639	1.313249810996897e-05
cg10857167	4.721864010903687e-10
cg01904978	3.5032757176312046e-06
cg16819392	0.000556852
cg06716358	7.666907797521105e-08
cg06852975	2.3338651269133592e-05
cg15268562	2.592056402850318e-08
cg26052783	0.000227865
cg04058169	1.072555479531001e-05
cg12413579	0.000250918
cg13270631	0.000567855
cg07975213	1.7162075018006817e-05
cg12825576	3.53143517539678e-07
cg00379103	6.132443610318283e-05
cg01528369	4.343912516358017e-07
cg09613853	4.34090886902716e-06
cg25600606	4.6989079294235125e-11
cg07655948	3.0752178581394674e-11
cg01285176	4.859377640820117e-05
cg06527752	5.938016770512533e-07
cg14143954	1.5426406818619398e-09
cg18480664	9.675221398497413e-07
cg17210497	3.247060531563761e-08
cg14783184	1.7588677155844223e-06
cg15029138	0.000236023
cg19611392	5.985806917430114e-05
cg23013139	4.4720529379316254e-05
cg24879825	0.000113516
cg23294181	0.00157929
cg15630621	1.196917358559091e-07
cg14166494	0.00228694
cg00013899	6.878984315505932e-08
cg04228358	0.000248073
cg20120438	0.000274697
cg26768181	1.3399417852277828e-05
cg17226324	0.00514423
cg09374763	1.5502722316984574e-06
cg07470968	0.00191462
cg24811432	0.00236293
cg08292164	1.1877251804071065e-05
cg16221008	0.000436076
cg07942135	3.9356799990120095e-06
cg03509094	1.2461566445409744e-08
cg23843418	6.550007130234903e-06
cg02102363	3.632631138528186e-05
cg08227918	0.000391806
cg14150640	0.000346334
cg00997130	0.00011731
cg15005139	8.289072761513694e-09
cg02309355	1.4093845003060324e-05
cg15391489	0.000254218
cg08537215	2.9746521077567145e-05
cg07357091	0.0010561
cg03405505	3.3137281089112847e-06
cg04919516	4.252708851737452e-09
cg09565706	3.7578646558955597e-06
cg18383872	2.2876862996179526e-06
cg08490304	6.477628109269329e-05
cg07320380	9.26837336419073e-05
cg13453374	8.607808894001145e-06
cg13523576	2.6454818335963637e-08
cg03083290	4.342663897216603e-05
cg18314017	4.9074032931861744e-05
cg27517968	2.4842074446418394e-06
cg15988322	0.000238912
cg23624641	3.316474430636873e-07
cg15637491	0.00139333
cg21806100	0.00078319
cg25150072	8.492042357644003e-05
cg19183089	5.563473726155621e-08
cg11409438	4.239155604324196e-08
cg09641213	9.663758682165735e-11
cg03465049	2.0289868200018546e-06
cg25058023	1.215479340777037e-05
cg25957642	4.292415534123961e-09
cg04495735	0.000412724
cg11773831	2.305178270489705e-11
cg02766941	1.0714826314539572e-05
cg17998594	1.2121210701820928e-09
cg15085799	2.4126463271656462e-08
cg12697116	2.2633620204715044e-06
cg15669600	7.0693550624501e-07
cg22372194	0.000367261
cg06083330	1.0115032589297357e-08
cg04336586	0.000681916
cg09279343	0.000378166
cg18456640	0.000511174
cg25043205	7.97754718173671e-07
cg12466882	5.433555214007235e-05
cg19932618	3.936209763955034e-05
cg04159420	1.2996057892844526e-05
cg27548659	7.938743843860507e-05
cg03224175	1.5908435191391845e-07
cg02250259	0.000115277
cg07742588	3.5409236838757074e-05
cg17407893	2.861352552963048e-05
cg10666763	2.163804582111517e-05
cg26824782	0.000394547
cg17861791	4.394950563479938e-07
cg13175830	3.0204152564938802e-05
cg19494062	2.2127180934972124e-05
cg11716064	0.000477836
cg09735228	1.8771650900362147e-11
cg20003034	2.2426505097428162e-14
cg21205364	0.00247632
cg14088282	2.6604051942547002e-06
cg24356626	4.2125597017106386e-05
cg15061688	4.547611558436415e-07
cg12444168	0.000144628
cg02780787	1.497368530389842e-06
cg03970188	0.000588612
cg12621429	0.00132735
cg20201280	4.9177185768023435e-08
cg10034271	2.3812400939959844e-09
cg09657097	2.0475957029919556e-07
cg08265933	3.6832468711667232e-06
cg10602537	0.000101192
cg15852324	0.000249381
cg11365082	1.0765533290379992e-05
cg23614835	3.94597946071773e-05
cg22980351	2.8356880458213496e-06
cg22228627	0.000195495
cg26012050	3.412145630354857e-05
cg04682832	0.000102435
cg21778598	1.1416271261666111e-09
cg11575295	0.000209661
cg01900548	5.721286375326429e-05
cg22736930	1.0140776030009846e-06
cg06428196	7.202218701740648e-05
cg25038082	0.000128136
cg13822965	4.5277059879111903e-10
cg16669300	0.000221146
cg22039646	0.000711906
cg26843848	6.080892210880151e-06
cg18937561	3.268261066224909e-07
cg03381408	0.00119711
cg25016219	0.00010462
cg13210187	3.020002884435158e-07
cg10147326	8.34014478590106e-05
cg26110281	7.486045427285148e-05
cg21369466	0.00401441
cg16309325	0.000662612
cg06656201	6.276896959422906e-06
cg02907374	3.3306690738754696e-16
cg22631825	0.00288797
cg19136187	1.380115799420878e-08
cg03344098	8.342632127000815e-05
cg18332814	0.000366252
cg11847992	8.164930632248435e-05
cg16188843	1.9506407600289322e-10
cg19176828	0.00227259
cg02014899	9.564682964857685e-05
cg15550953	2.7248821489189723e-06
cg10996589	6.161725015108033e-05
cg22229551	3.48111384163019e-07
cg19721060	2.1923574067272966e-12
cg04415958	3.1377036979751693e-07
cg03254529	0.000277222
cg01098479	4.440892098500626e-16
cg16280412	0.00093267
cg00328597	9.992007221626409e-16
cg27299783	4.129856114531982e-06
cg02498477	1.9117174510085988e-10
cg19123748	3.412679635550475e-07
cg05006277	0.000135415
cg08341791	3.5181016587726432e-06
cg13176760	0.00070573
cg11131794	1.6281699100062497e-08
cg04296203	0.000708837
cg12393338	9.510918085120501e-05
cg12053348	9.642040257773488e-06
cg24392753	2.6081822701584656e-08
cg06221222	4.987077122675654e-05
cg13774959	0.000525912
cg22841667	0.000145424
cg13866093	4.842855105824384e-08
cg19422369	0.000337885
cg00681288	1.9758117364432337e-10
cg19437677	2.5319003112977967e-06
cg12464625	0.000127851
cg26857663	0.000411229
cg06735765	0.000190418
cg08540863	0.0001551
cg15732498	1.0539347172766611e-12
cg11554489	9.3650740495832e-07
cg09384986	2.33076102862384e-09
cg23494533	2.4761273728191036e-05
cg13137425	1.6191976940360675e-06
cg19712123	3.1414732593049166e-08
cg12638060	0.000448529
cg16927372	0.000361785
cg19970425	2.670567806895008e-07
cg10788694	5.739853037312059e-14
cg05099387	0.000862746
cg06063479	0.000462392
cg26457828	0.00567583
cg10612560	7.3315330931800204e-06
cg24760023	5.785293028437444e-05
cg20454198	0.00115974
cg08621196	1.760678269846494e-09
cg25318494	0.0006205
cg09010699	0.000155175
cg25563513	0.000132736
cg17161750	4.785061236134425e-13
cg11343657	0
cg08457421	8.91396697288993e-06
cg06711458	4.2016555246160436e-07
cg24520862	0.000447268
cg10727113	0.000162537
cg19261904	0.00739645
cg14994183	7.035887110262706e-06
cg03995081	2.8494476507989752e-05
cg20936107	8.555629538165022e-10
cg09441748	0.00086408
cg00562969	0.000707908
cg16435316	1.1827760992844105e-11
cg22624818	1.0674128247956105e-10
cg11429271	0.000513257
cg12055736	4.5170519391568575e-07
cg17862447	9.847343396263142e-08
cg08443345	5.3464277147585726e-05
cg00123232	1.148216858704032e-06
cg24680991	4.642952688982405e-13
cg05941319	4.859092017639455e-10
cg25638077	2.67175726120783e-06
cg21495609	1.4085512956008017e-07
cg21901847	0.00183032
cg11466301	0.000103583
cg09076339	6.124229766313327e-06
cg20883227	4.477283244153085e-08
cg23386600	0.00117924
cg12705627	0.00013344
cg12963332	4.357226867413022e-05
cg06748146	1.082193346046978e-08
cg25338401	2.9264109188131826e-06
cg19137817	0.000168107
cg26868663	0.000172092
cg00774608	0.000634149
cg10264162	1.3657197595051684e-10
cg03479705	0.000934227
cg01802827	0.000145557
cg12141724	8.986821642409382e-08
cg15449049	3.990051049562737e-07
cg00909579	3.3890195028085657e-07
cg18688077	0.00244777
cg01721149	3.364140930273152e-07
cg14350899	1.0668020677950807e-07
cg24928143	0.00185358
cg16843994	0.000200669
cg05797674	0.00326736
cg16084772	0.000111475
cg26076666	2.100785101433189e-10
cg23222401	2.9631653464257113e-08
cg21556415	0.000181345
cg14402081	2.2112441877553124e-09
cg09149049	4.760925873470434e-05
cg23331156	0.00110482
cg02313207	2.1509460879087783e-12
cg13858481	5.641024092284397e-09
cg15493612	3.133000717148171e-05
cg00373061	0.000221827
cg24421397	3.1308289294429414e-14
cg00303908	6.344680336667352e-11
cg12683697	0.000150128
cg15997518	4.6431598767382454e-05
cg05117620	0.000208018
cg14118175	1.4590244457046708e-08
cg01411400	4.6823100952053665e-11
cg18730034	1.0168332936766333e-06
cg16932827	5.5117372442792245e-06
cg00163018	0.00212407
cg07721005	2.5978386108960194e-10
cg22324297	2.2909013558392033e-06
cg15383397	4.16074769082897e-08
cg11109725	2.223457027006326e-05
cg10928373	2.062860932072752e-07
cg03992447	1.9434048148525562e-08
cg20454518	1.6860031438747924e-06
cg01112878	2.0671819495055033e-06
cg22182854	8.464725768309034e-05
cg23330944	1.11699538507537e-12
cg07716696	2.2459811788166917e-12
cg27461196	8.362850201226735e-07
cg24435866	6.053935130978516e-12
cg12453854	0.000370698
cg03452581	3.643776678474708e-05
cg24635745	2.991701411936276e-06
cg04829713	4.2893904978469344e-05
cg13033722	8.869687206924937e-07
cg11388135	5.553338328967428e-06
cg08621624	6.030453914007694e-10
cg02187630	0.0014059
cg12423552	2.6617646831095243e-07
cg01270709	9.6081993317787e-05
cg05581212	0.00191181
cg06644428	0.000927014
cg02171814	0.000155659
cg15227887	4.919308370654463e-07
cg07433723	3.565140611616613e-07
cg22083298	5.4996816218899625e-05
cg02888648	2.9108522318854746e-05
cg16819400	5.631905338199239e-05
cg09255521	3.450222109124823e-07
cg14995055	1.2028696438681763e-05
cg07804749	4.13268730348193e-09
cg05008800	6.470165756689017e-05
cg11614622	0.000261633
cg00002837	3.603754928493963e-05
cg14347219	4.6445790347071636e-07
cg25563983	0.000404168
cg11692756	4.440892098500626e-16
cg00381684	8.503831098627401e-06
cg03226571	1.673106098110111e-13
cg05298790	0.00234437
cg14365420	0.00119609
cg20994481	2.3776858133151002e-05
cg26346233	1.2557918693811843e-07
cg20092036	1.7206047066009589e-06
cg13316417	2.264508697225054e-07
cg21373263	0.000190117
cg03474978	7.035159750934383e-05
cg20447970	0.000167207
cg03206431	0.0026224
cg08720806	2.864974535388143e-08
cg10440342	6.340524528380964e-05
cg06819206	0.000365961
cg11728664	3.347041532819617e-10
cg14785557	2.425939560346535e-09
cg18204684	0.00298904
cg02759147	5.931808707027031e-05
cg12902358	3.33962790755038e-09
cg16549361	1.0496762592460129e-07
cg17514880	4.503528248489541e-05
cg01425249	5.1958437552457326e-14
cg05330360	3.4380113164145243e-06
cg05018520	0
cg18256856	4.8045696411813665e-05
cg00375430	2.8762136912163783e-06
cg22831029	3.6036608227485445e-05
cg12341527	3.3057019253046604e-05
cg07993239	1.9519322770333858e-06
cg12708109	0.000355876
cg01414185	3.0072553336424335e-09
cg23906060	0.00718508
cg16589950	5.434288907757434e-09
cg09156987	0.00027178
cg22443928	2.032706688293029e-05
cg03881867	4.761754405779861e-05
cg04560225	3.831379657981415e-13
cg07143863	1.3436481155926217e-05
cg00453605	0.000241401
cg18647591	3.8585935058232934e-07
cg06496454	1.5720467188007348e-06
cg23306510	0.00222548
cg10902144	6.105168592895893e-10
cg19077869	1.8348874256113312e-05
cg12888712	0.000156695
cg01110222	0.000170797
cg02747118	0.000765371
cg15350755	0.000201425
cg09462479	0.00047361
cg12844324	9.072466748638597e-06
cg10833454	6.639766514382472e-11
cg18031931	0.000214345
cg22874264	4.860556401808935e-13
cg16630369	4.166088585222383e-10
cg14600368	0.000155078
cg20480274	2.458257780812989e-05
cg02881096	0.00109278
cg01438467	9.816578390831054e-06
cg13110775	4.897637850831416e-10
cg27421491	0.0084157
cg05267756	0.00160258
cg18178189	2.582714655685603e-05
cg23893332	1.4363390023808265e-05
cg06526721	1.1333648632927407e-06
cg10697350	0.000204177
cg14482998	0.000438571
cg09240436	0.000246718
cg00530015	1.8051451200484792e-06
cg21946241	2.886888061937043e-09
cg01312974	1.2655573272679632e-05
cg02880708	6.054124424004215e-09
cg01824625	0.00538182
cg17573028	0.000209136
cg02115923	1.0303535802336228e-11
cg01016102	1.9391869665597028e-08
cg27225154	0.000254907
cg15712756	0.000773332
cg15517268	4.297108787354453e-06
cg16107565	2.3253433253045408e-05
cg02377082	0.000572938
cg12625126	0
cg06358218	8.443673219826753e-05
cg17039808	0
cg03271140	8.94529759496443e-05
cg10556581	1.3838411749844681e-08
cg08823554	4.4667724542035714e-05
cg16493407	0.000286255
cg03104309	1.640486060305868e-05
cg12835689	2.536429066779533e-09
cg05578840	1.9366854331348549e-07
cg04471092	9.579783931545904e-05
cg11794767	1.7327604190930934e-05
cg26705250	0.000140019
cg25372386	1.1375286065318235e-06
cg26056788	0.00126583
cg00905042	9.598124841581068e-07
cg15465645	1.773690753748003e-05
cg01211396	1.5980550216454503e-12
cg03974581	6.910548799865524e-10
cg14756623	2.2644592597709234e-06
cg03317309	4.335420911161236e-11
cg11795053	9.207187601079081e-05
cg19777906	1.7557518910527037e-05
cg23107041	0.00360054
cg13915950	3.9269812606823606e-05
cg11050977	2.6408567861402332e-06
cg21075883	0.000409996
cg02749012	2.4118119945626404e-08
cg06175907	2.323028014639128e-05
cg04078639	2.847929288729567e-06
cg16476940	6.209095571030332e-09
cg07843733	0.000201793
cg01037890	5.780826643642101e-05
cg18678635	8.384949157225208e-08
cg15593382	5.923135115015743e-05
cg09940936	3.2012648543133793e-06
cg08151612	4.233458250624267e-09
cg17050756	0.00212941
cg02715491	0.000124954
cg14845020	4.620088700557634e-05
cg22716292	0.00010814
cg26380536	0.00376598
cg11540705	8.722615623568686e-06
cg22670630	1.4282222995487537e-05
cg25597976	0.000141539
cg08057120	0.00723505
cg26152897	0.00036278
cg14182949	2.5080563015311697e-07
cg17262642	0.000819728
cg00671823	2.127335399015884e-05
cg01577989	0.000147968
cg26320230	0.000229381
cg04109895	2.291882235105902e-06
cg14015441	5.15683096048436e-05
cg08720517	4.133360320679458e-13
cg05726109	1.3659093874851536e-05
cg03518176	2.7433749161254184e-08
cg26015087	0.00050588
cg20101324	1.353747183518994e-05
cg12244721	6.195002847375619e-07
cg17689034	0.0010867
cg06518271	7.326760254278142e-06
cg21500126	0.00259261
cg07987693	4.112383295784561e-05
cg09208173	6.294977963894333e-06
cg19396593	0.000176807
cg23305936	0.00160407
cg19171272	0.000718199
cg11507395	1.6187773344000789e-09
cg07006350	0.00172984
cg21054878	0.000774638
cg17268104	9.353281624768783e-07
cg10333400	9.681518589643723e-05
cg27561959	2.5942803461020958e-11
cg15827202	7.928984628868818e-07
cg05795202	1.6490808718572225e-11
cg06604497	1.2602030927677532e-05
cg08865522	1.5351463664714515e-06
cg10086720	0.00155088
cg03157377	0.000308009
cg06289789	7.442605753915643e-08
cg08502017	3.996503950220998e-06
cg20207715	3.644917647704915e-07
cg00356500	2.571324615874282e-05
cg13407065	0.000147424
cg09417503	7.860473410969959e-05
cg11987674	1.8901447074171074e-10
cg10277044	2.723377079405509e-13
cg14754080	2.8434882054950705e-05
cg10206594	4.6629367034256575e-15
cg13588569	8.760021895781733e-05
cg17016501	5.762833276024004e-05
cg20368764	0.000306189
cg25767948	0.000973756
cg05294930	2.272308722672811e-05
cg21171588	0.000119571
cg26157907	6.460254353624073e-05
cg22538712	0.00217236
cg05006142	0.000172348
cg01643835	0.000213528
cg05788459	0.000360485
cg23816648	9.256738212737314e-05
cg03575614	0.000153523
cg07266046	3.2475609414661655e-05
cg04971650	0.00262445
cg21540406	0.00176318
cg07708622	0.00261597
cg03266046	0.00219522
cg11685489	0.00034649
cg05660494	5.284615411937921e-09
cg23656322	0
cg06917451	0.000141595
cg05052781	0.00516027
cg15783011	0.00228605
cg04005843	2.8178563473701956e-06
cg22268340	0.00015045
cg05545634	9.282223067952344e-07
cg26114570	1.7283037057058692e-07
cg17826926	2.3614899347101925e-07
cg21334734	1.084666256812028e-08
cg04963967	7.119562417390313e-08
cg07950353	9.815884747599313e-05
cg14905382	5.736838203374006e-07
cg26770384	0.00490092
cg03731158	4.323489932733793e-08
cg11740026	4.598091352114864e-09
cg12180703	7.7672557274866e-09
cg01242848	7.4659781721386764e-06
cg17149676	5.485168190999534e-05
cg08602222	0.000125606
cg07624374	0.000131644
cg24878536	1.8056754202966374e-08
cg13909713	0.00195064
cg24798398	0.00155515
cg02193032	0.000963471
cg19873111	1.4521717162097048e-12
cg03247623	8.173077059581146e-08
cg03726863	0.000114858
cg14850764	0.000147612
cg17487784	2.7297615279309184e-09
cg14114999	5.814346781818358e-10
cg25988421	5.708566526152481e-07
cg19868751	0.00014557
cg20625683	0.000122347
cg11460110	0.000369743
cg25851435	0.000372155
cg01525538	0.00110147
cg08032372	5.122669108903466e-07
cg00026803	5.713624133851791e-05
cg14002578	0.000767663
cg19865987	0.00102819
cg14489073	7.011291797698327e-06
cg06440574	0.000536031
cg05612673	0.000243315
cg04711454	6.706746269458108e-11
cg10990993	7.305572813365302e-10
cg10815723	5.359908391566748e-07
cg17037282	7.271960811294775e-14
cg06872419	4.6640025175292976e-11
cg01733570	7.123227008243305e-09
cg01629993	0.000909213
cg03872584	0.000851062
cg10779196	4.8228051423904184e-05
cg11414276	1.2794138726346382e-05
cg14893883	3.8414550651566515e-08
cg01599742	4.49657033829709e-09
cg14036033	9.292990887921349e-08
cg09708216	4.611003583399054e-06
cg21721566	0
cg01999701	0.00187147
cg26738040	8.476467252571673e-05
cg05690141	0.000794404
cg23678404	0
cg08884074	3.0043370652710344e-05
cg18196096	1.891496070882681e-09
cg12814353	6.786571050143575e-05
cg03845359	1.8159247239246668e-06
cg15331026	0.000262608
cg06339275	0.000392507
cg22496199	1.3940182230776088e-08
cg05403840	1.674265195372726e-07
cg06714465	9.852864635984115e-05
cg14174317	0.000101103
cg20481312	6.479305719830908e-05
cg10393548	4.783554103360288e-05
cg00043095	0.000521207
cg10793608	6.232601990063813e-09
cg11900742	2.371402622791674e-05
cg26511585	0.000175753
cg04890406	5.307763217277106e-06
cg05707585	0.000858467
cg11401805	5.007013357150036e-06
cg10543624	1.0051615095818534e-10
cg15028160	0.00203041
cg06962502	1.0681173723270376e-08
cg16653784	2.6774209095359325e-06
cg10650853	0.00015253
cg03197758	2.2002351652838925e-06
cg26682845	6.213193140425233e-06
cg16856453	0.000109478
cg08217526	6.456672162480359e-07
cg00567922	2.3801393576716734e-05
cg01300641	8.492663078674134e-06
cg20049416	0.00116919
cg11163433	7.531860828358106e-06
cg17862146	7.844069650486674e-07
cg14795609	5.793921157237758e-05
cg22978477	0.000660746
cg21248089	0
cg15959871	0
cg12011487	6.378860631706118e-06
cg18202928	0.00388514
cg02032872	0.000958059
cg01729180	5.875300246316328e-13
cg11007785	1.505149116454163e-06
cg19642262	7.982943832640643e-07
cg14353649	0.00011309
cg20872332	0.000112268
cg15315372	0.00131648
cg09377380	5.371737157644496e-06
cg10175829	1.2118625980495068e-07
cg07583137	3.556068544741109e-06
cg24051135	1.7517078354511995e-07
cg24554839	2.989231306926854e-08
cg02629586	2.025080597212181e-06
cg00934800	1.3418217981175928e-07
cg16407683	2.512901444051696e-05
cg11597277	2.045876792244883e-05
cg16640903	0.000132092
cg08634082	1.6352516424289476e-06
cg25128541	1.7759915205139976e-08
cg23326197	5.440012888990875e-05
cg08827060	2.0728899675526158e-05
cg13790837	6.731169661655656e-07
cg21454692	3.6053669272284594e-08
cg14420682	0.00269513
cg04500632	5.706338434774416e-06
cg09969640	8.164083409312184e-09
cg25924352	1.2746528929685752e-05
cg09809885	2.4480784767133557e-06
cg14795390	0.00029747
cg12745173	0.000462687
cg05225404	2.7603926679220514e-05
cg10696677	4.3628289276176346e-05
cg20561504	0.000498586
cg25201998	2.437607100058692e-06
cg22209723	1.2667644710973036e-13
cg15120968	5.663354836071832e-05
cg08416150	7.91498862007245e-08
cg05246251	6.42282521704507e-05
cg07289040	6.253286861657159e-07
cg05139187	4.0807848455948204e-07
cg08303418	4.160560784782774e-12
cg15037594	8.815304664011592e-08
cg20916362	0.000103168
cg05365962	0.000712982
cg19502207	5.5219158245911615e-08
cg08173439	6.171723564429854e-07
cg18968018	4.944868958745019e-09
cg02722804	4.713947877932334e-06
cg27305222	0.000199629
cg10875257	0.000840066
cg24049493	0.00024711
cg18862210	1.7438982277129256e-06
cg07220523	0.000311102
cg13502799	2.1942656364681845e-05
cg03062944	2.559009526503786e-08
cg00015798	1.627801261561146e-07
cg09372617	3.5062142608177638e-06
cg19774820	1.3049963997757708e-05
cg11409837	0.000301701
cg05485250	0.000262511
cg27341789	0.00198594
cg05616584	2.0233636988109538e-10
cg06109115	2.862603996955926e-06
cg21927959	9.850557045609776e-07
cg05828605	1.2309685696321182e-06
cg22691257	6.366195254348117e-05
cg01825213	1.2944264305536635e-05
cg17098387	0
cg19818072	0.00114114
cg22111536	0.00227903
cg26146561	7.574438267710093e-07
cg26381313	6.89491563776734e-06
cg16866373	2.7134411312301765e-06
cg00710862	0.00369632
cg02872663	8.378234426231757e-07
cg04906747	0.000192031
cg14111605	0.000803771
cg12809253	3.340128800655151e-06
cg00945443	4.7455358383796664e-05
cg09881716	0.00108742
cg23322811	1.7542030481543236e-06
cg12594546	4.7097942212914745e-09
cg19122206	8.781041014316315e-07
cg17018879	0.00106811
cg17362672	0.00138544
cg26528124	0.000362554
cg14766603	4.252535816029468e-05
cg25762679	0.000219017
cg00879685	8.979796654040584e-07
cg08818297	2.0806158690489518e-05
cg16630775	3.6123325281911534e-05
cg05717863	7.576823177757319e-07
cg18152455	9.266486561410048e-07
cg18418833	1.1387580430621824e-05
cg25358058	0.000617483
cg20704404	1.6350765750128282e-05
cg09243569	5.2050201552189534e-06
cg00220243	1.526688924313735e-05
cg00790071	0.00561501
cg26326021	8.46797962550383e-06
cg14025470	1.2924457567176084e-05
cg26847490	0.0019831
cg25408008	0.000687127
cg21811994	0.000238176
cg01321830	1.8870985885044433e-09
cg18157505	0.00219015
cg19422565	2.6061375280050925e-12
cg23978246	0.000328056
cg08908987	4.4974024504540466e-11
cg21199629	6.661955144204867e-07
cg19467202	3.5338398873818733e-13
cg26248201	0.000665481
cg27493785	0.000281568
cg21671329	0.00053373
cg06355651	0.00462387
cg25037777	1.9487403912776813e-09
cg02196550	4.574677241464542e-07
cg12166267	1.2852911549510182e-06
cg08516817	1.9384956750911897e-08
cg11007666	1.3119455632981669e-08
cg10283182	2.1864858945286336e-05
cg04675507	4.7683634818440623e-11
cg18797778	0.00172862
cg15803869	0.00196273
cg14462017	0.000173714
cg00097237	7.6385740603091e-05
cg01573140	0.000406985
cg14890025	0.000816652
cg26058030	1.810585015249444e-11
cg18210083	1.9597033660834207e-05
cg07862320	0.000199333
cg09207974	7.745845083573233e-05
cg18795205	7.078819858508112e-06
cg19592898	2.8799768187259822e-05
cg27130176	0.000451225
cg15620737	4.069080289159643e-06
cg11919626	2.7011792802511536e-10
cg11292078	6.205526542923945e-05
cg12414557	4.910849504824455e-12
cg26522157	1.5578360823553794e-10
cg15636879	2.6201263381153694e-14
cg16522980	5.129685272364792e-05
cg09477224	1.1613833630574888e-05
cg08076717	0.00177789
cg18661641	0.00959293
cg21645075	5.627241988048759e-06
cg20566084	5.9357826424299986e-05
cg23066811	0.00519965
cg14245952	1.696858663025047e-06
cg10998587	4.8960835385969403e-14
cg06211243	1.2612133559741778e-12
cg13747016	2.8182257650000153e-05
cg04383383	9.471666784222066e-10
cg11029716	1.8443627733066847e-05
cg17261120	2.9626367583635016e-06
cg10342275	3.4560724047616453e-05
cg26438215	0
cg07272566	5.658236787009496e-05
cg03405494	0.000275271
cg06565851	5.141214289428042e-05
cg07061738	3.2862601528904634e-14
cg05714552	0.000535894
cg20451605	2.0221899599270898e-08
cg25172808	2.7015516066430934e-06
cg13975855	5.7667570930730605e-06
cg25040418	0.00160712
cg18990313	4.538249898100588e-08
cg09852103	1.17660178933221e-07
cg19043106	5.423959586359217e-05
cg00582864	0
cg19366042	1.0002326078506485e-08
cg04151826	0.000437532
cg22887597	0.000656155
cg14062244	1.64201004692055e-05
cg01404374	3.2964420082493007e-10
cg23499846	0.000221024
cg01749054	0.000140491
cg16851282	6.912590210117475e-05
cg11138362	1.5946025273994024e-05
cg11822824	7.676859331584573e-05
cg17303064	0.000401011
cg10685380	0.000727377
cg09781748	2.810983777690179e-05
cg14129477	0.000789868
cg13782386	0.000188212
cg12195808	4.6327693092873545e-07
cg16477611	0.00012243
cg12130768	6.406850938667219e-07
cg07635017	0.00199404
cg08335273	8.863915076484652e-06
cg11952595	2.999297749661789e-05
cg23835597	1.426386570080318e-06
cg02596813	0.000643288
cg07080232	1.0188031784874596e-07
cg05737718	2.9585337302684422e-05
cg08800499	5.910727212121714e-07
cg07508413	6.950189512888727e-05
cg10496511	4.065773448691523e-06
cg08179368	1.5698553568199713e-13
cg11994115	0.00309881
cg08727316	9.813338925912518e-07
cg14323815	0.000100714
cg22125902	0.000229804
cg00378282	6.048505967182205e-05
cg17938383	4.816943422902842e-05
cg09543047	1.5880673776003107e-07
cg11928184	5.219158438762861e-13
cg01578265	5.695444116327053e-14
cg03579987	0.00159428
cg18011589	1.264506277465216e-10
cg18902005	0.00078213
cg18239175	9.221214636312425e-08
cg22434786	0.000135655
cg05633888	0.000167187
cg13107794	5.985324848301055e-06
cg19504528	2.073494120846675e-08
cg13550230	2.631197228419868e-05
cg03099728	1.9817097711705145e-05
cg17998237	0.000789791
cg06218861	0.00019544
cg06287548	4.312416312934886e-09
cg16000702	0.0022917
cg13951993	6.70071264030625e-08
cg14794043	4.4442605952710323e-05
cg15366336	0.00055178
cg13719567	0.000383576
cg24674393	4.672920927983881e-08
cg27328151	0.000689306
cg10133935	7.197551358140153e-06
cg26919149	8.583002641948667e-09
cg15073666	1.7348344982792696e-12
cg03784363	4.7279887640860885e-05
cg20743080	0.000148757
cg17625157	3.451358524086956e-06
cg15447662	2.559369620014351e-06
cg03757250	0.00327133
cg09908442	0.000493115
cg16727906	6.074988627702282e-07
cg09538263	9.619288040263463e-05
cg20191905	1.09777698387159e-06
cg00436603	0.00468263
cg04533623	3.242453274165946e-05
cg12903627	7.889910946801137e-10
cg17485228	7.88227349167725e-05
cg01878406	0.000361116
cg08866151	3.452223632627316e-06
cg02095226	0.0001806
cg05154177	1.627201864984329e-05
cg16669617	1.3069127777876055e-05
cg22748895	1.6680933215829086e-06
cg07883117	0.00162908
cg08481176	0.0017275
cg21959890	0.000475013
cg06180137	6.661338147750939e-16
cg13786328	0.00245316
cg19191555	1.0656246133722291e-05
cg04104147	0.000307073
cg19648711	0.00659561
cg22214854	2.8312631806248767e-05
cg27619796	0.00209999
cg09440270	2.713207911475557e-05
cg13477101	9.278347747998517e-06
cg11732792	0.00320902
cg00603186	2.9395581757740707e-05
cg07436354	0.00224548
cg08400210	4.024306354266649e-06
cg25180916	3.664068875963711e-05
cg23609036	0.000539916
cg12592222	6.223647153191791e-10
cg13035046	3.2953448969585963e-08
cg26919254	1.260216486720367e-09
cg27322282	1.3810919075041284e-10
cg11235691	2.943108413067108e-05
cg08315174	4.043912011919559e-06
cg23505015	0.000986665
cg10186605	0.00146112
cg10864032	1.4708196313106825e-06
cg07165495	0.00230536
cg26177213	7.310704566165782e-07
cg03245462	6.842072652890607e-08
cg04894443	0.000134085
cg07792446	2.301000171689438e-05
cg07186448	1.0669615478908767e-06
cg13156931	7.511704408846853e-05
cg04945586	4.1891623371870246e-05
cg15226255	6.704694781001219e-05
cg16217016	0
cg09039890	2.047792735382359e-08
cg08105295	2.392829741015845e-07
cg25952096	0.000661246
cg02470722	0.000971415
cg02946885	5.1833125440992056e-05
cg26939721	0.000746437
cg25450431	4.256534661628564e-05
cg01348251	1.872901833621654e-11
cg16172507	0.00014513
cg19413728	1.6924027158138344e-05
cg11702662	4.5315246322563674e-05
cg25790391	9.358928057334737e-05
cg11544692	4.6080361748579435e-11
cg13365972	0.000825839
cg12742636	0.00476882
cg06033320	5.418404550117106e-05
cg11204618	3.055766892634537e-06
cg04762312	2.5676244241878976e-08
cg15840438	2.3706564148961995e-05
cg03513180	0.00018468
cg03903478	2.3940515369025306e-06
cg20633070	1.577939415275953e-05
cg03247435	6.209144309821113e-12
cg02714731	9.854496219041664e-08
cg25402049	0.000151963
cg21549161	1.2712053631958042e-13
cg15043362	0.000295406
cg19304093	0.00312962
cg00319912	1.0067865995333491e-06
cg05775170	6.960302059155765e-07
cg26305486	0.000141699
cg16727231	3.3061331450312537e-12
cg02947427	0.000464208
cg03962794	0.000135519
cg22327746	0.000536394
cg11082552	8.986668076360615e-10
cg26496899	4.035692329285023e-05
cg08009724	2.3072693660530774e-05
cg13865248	3.587432573226579e-10
cg17459911	0.00086691
cg15240722	3.2302993613342323e-10
cg00120721	1.0770093337497677e-05
cg22824497	2.374917140723909e-08
cg17500415	3.619251565112336e-10
cg11976052	1.942890293094024e-14
cg08659517	1.5995055868689434e-07
cg12536936	2.7403520563851202e-09
cg15867260	0.00374421
cg17742617	0.000336006
cg22991688	2.9654653177502155e-09
cg27642470	1.8137089163872133e-08
cg10928544	1.3006817844996021e-10
cg14069088	3.2500668822876833e-12
cg14361226	0.000104384
cg24738140	0.000581221
cg11699261	6.858017687072504e-07
cg26674297	9.561959783188634e-06
cg19258887	0.000163225
cg04908211	4.55350548441702e-05
cg03944143	5.929748095545584e-05
cg21959717	0.000528516
cg07442408	0.000112562
cg03860768	1.8980381967237392e-06
cg00978499	4.398272468453257e-08
cg27558504	2.493717465079648e-06
cg26154888	0.000312233
cg00718129	4.193115864525865e-06
cg10094755	5.42858587201378e-05
cg12809098	1.1555543916186295e-06
cg17603988	8.203842290066543e-05
cg05957504	2.7921587930634928e-08
cg06455967	0.00206757
cg17217509	1.3048294379647274e-05
cg14363719	8.857247923987899e-08
cg18851922	5.184037629979432e-05
cg25868978	0.000314693
cg23193497	1.3967699976635828e-06
cg26668872	0.000653679
cg06221539	1.523909071410312e-05
cg06898793	0
cg00243040	0.00126962
cg26799677	8.582690212821653e-05
cg00225196	1.2329445242542647e-09
cg19180834	5.272714967974323e-07
cg22166025	2.0649038035003286e-12
cg12641545	0.00151051
cg22647948	1.3432830203718993e-07
cg00199399	0.00402054
cg06830348	2.4659090845480236e-05
cg20801753	1.7125280082908034e-09
cg05297079	0.000153003
cg16716320	0.0002931
cg00430562	1.500337927229367e-07
cg17613769	2.029272888615097e-06
cg10394788	6.505999751160729e-07
cg04251230	0.000141713
cg10515616	0.00012552
cg16760223	0.00245204
cg04041679	0.000876427
cg05066046	0.00254227
cg07022241	0.000323809
cg09809672	6.929617655249132e-07
cg02009766	3.921348801227964e-10
cg00538724	0.00082378
cg25308803	5.0944145568720955e-09
cg10862620	9.766435438152143e-08
cg07421287	9.169793508956303e-07
cg19723652	1.5634174741263607e-05
cg10366596	0.000170236
cg23404097	8.457439304443426e-09
cg10271097	1.9324405162723934e-06
cg19397679	3.1363867736278195e-07
cg04411850	4.901033867465987e-05
cg27394127	3.229220168166069e-05
cg10634424	0.000450857
cg09457752	6.012753517303793e-09
cg18033029	4.931510755312729e-11
cg14832490	3.085815790115909e-06
cg13861983	7.964962023265798e-12
cg16596295	0.000730407
cg05564974	0.000142867
cg02523640	6.603074309552426e-09
cg17920551	2.844476876262547e-10
cg07823496	6.820860656286953e-06
cg24976193	4.5094600025996634e-05
cg04799958	9.467691919340382e-08
cg13728287	2.609024107869118e-14
cg04612248	0.0001621
cg24755305	0.000203892
cg26837569	0.000179227
cg08249199	0.000310526
cg17000527	4.4571657797920494e-07
cg12489896	1.39565170531597e-09
cg04816260	5.475762010798135e-05
cg07914111	0.00243247
cg22473425	0.000163805
cg19680831	0.000169414
cg16912009	1.3021755540520985e-07
cg19243634	1.239121634510898e-05
cg09641752	8.068995097121334e-05
cg23686123	0.000287377
cg15471897	3.803291015458399e-12
cg16307778	8.016487473838652e-11
cg08561790	1.7414198971721362e-08
cg26812848	4.31750524221286e-10
cg21624645	2.9621367203858107e-05
cg16560679	3.885780586188048e-15
cg19577136	0
cg06036677	8.512049035735991e-06
cg08474897	1.744404287684631e-09
cg02085660	7.141650636866004e-06
cg01787798	3.8349745706489635e-05
cg12967723	6.411739840517239e-05
cg24586685	0.000453572
cg12924105	7.990037986793652e-08
cg00605793	0.000720375
cg21519219	0.000174904
cg20638104	0.000319343
cg11381203	0.00120933
cg15786260	0.000401409
cg03535916	0.000593525
cg12869499	0.000178342
cg01576669	3.2927152338046994e-08
cg21195920	4.8535806485006106e-09
cg02263932	0.000319772
cg08023684	0.000663955
cg15497761	2.6404652286871055e-07
cg25321212	1.6099214337206291e-06
cg24849475	6.019142931967814e-06
cg15856829	4.931790730355878e-06
cg24873022	7.517579014182374e-06
cg10681065	6.814070524607807e-06
cg25461644	2.0316673898790327e-08
cg25548456	8.972248869421051e-07
cg08932667	5.8616839269887144e-05
cg05800371	0.000649609
cg27037021	0.000558721
cg00661552	0.00476541
cg06493439	0.000505823
cg07779219	6.717906205766511e-07
cg08762472	0.00147551
cg01161829	0.000623826
cg21136508	0.00443118
cg20401595	2.517965204118511e-07
cg24609094	0.00112366
cg02033206	0.00456547
cg20594465	1.1834277967581741e-06
cg19661369	8.206632371809963e-05
cg08893419	7.169392669537089e-05
cg21884231	3.3582914227281435e-11
cg05703096	7.330802631599909e-13
cg05899953	2.5548452242674102e-12
cg24770989	0.000143515
cg25508273	0.000405028
cg07556849	5.553512649747461e-08
cg00248242	8.639176019009653e-08
cg06850158	1.838035557422124e-06
cg01065198	1.932340768284746e-06
cg14904662	7.598580986645231e-09
cg11521888	5.8924449777286725e-06
cg24873258	0.000273638
cg07135401	0.00126204
cg08252054	7.046939365373817e-09
cg06075774	0.000417135
cg09287280	7.040395611235262e-05
cg04157823	9.013453516892866e-08
cg10196751	1.7898338401378666e-06
cg17736895	8.737818571913358e-06
cg25727165	0.00460561
cg25469314	0.000379517
cg00114106	0.000413581
cg14206854	2.587323566505262e-07
cg10634619	0.00029466
cg00183936	8.662812346793558e-06
cg12655303	7.924693137495442e-05
cg26767237	9.474980742918415e-05
cg08188318	1.1080083143211183e-06
cg11522042	2.256921549648183e-08
cg04469237	9.514274172062187e-06
cg08133958	0.00013019
cg18219522	1.0517191115777536e-06
cg15702532	0.00216895
cg06600719	0.000232353
cg17179886	1.4679923943106132e-11
cg27416489	4.404556497306089e-09
cg13697193	4.4293912215831455e-07
cg03638613	4.440892098500626e-16
cg13886552	3.208885935057637e-05
cg23020497	6.0762703268602e-05
cg11308585	0.000199017
cg05783750	2.029343360021585e-11
cg24630164	5.4434035176464945e-05
cg17163173	2.609024107869118e-14
cg19915007	3.590719528956399e-05
cg04325963	2.976800582032979e-06
cg24284822	1.6116148193745516e-08
cg01943694	9.899453385919799e-07
cg06620649	0.000512868
cg08381743	9.69813163109734e-09
cg01139235	7.06549152518221e-10
cg15968932	5.820985142157564e-05
cg09904901	1.9237572645991463e-09
cg12264517	1.174537125336883e-07
cg10013142	4.310836132503937e-09
cg00360052	5.505835883756749e-05
cg03162820	0.00522036
cg11349556	2.176742013082489e-06
cg00066708	0.000219784
cg11936560	7.921332203930653e-05
cg02950233	5.551115123125783e-16
cg06671445	0.000134752
cg15986555	0.000624418
cg00658360	0.0023505
cg15833019	1.512392181490796e-07
cg24403085	0.00014041
cg25707465	0.000268838
cg23624636	2.371396412570448e-06
cg22411536	9.788324324477848e-05
cg19968348	5.288633114441943e-06
cg13234871	1.7742355584715597e-07
cg10641328	3.4307431007185585e-08
cg26434332	0.000206629
cg19975560	2.813664198741961e-06
cg03337093	5.736226002983624e-05
cg26444471	0.000169434
cg05837855	1.992878420065125e-07
cg08770571	9.48451624238622e-06
cg19148201	4.1265225459441446e-05
cg05629723	4.253142282806266e-09
cg10624860	4.2174702714170564e-05
cg00936312	3.4105773760728653e-10
cg08513203	0
cg24392496	3.661688439793309e-05
cg03330552	2.613766712067367e-06
cg10095030	4.0989594936036156e-06
cg25829531	4.1450184151692326e-07
cg12794147	3.465046705120045e-08
cg06874822	6.811788991756274e-07
cg25605443	1.5977005250245035e-05
cg05825596	4.590078668142983e-05
cg11461557	0.000408333
cg14188774	0.00613524
cg23732480	8.955203127936073e-07
cg11352827	6.930604448440736e-05
cg25178911	0.000281727
cg07391577	2.608436410322934e-05
cg14378539	2.1777452581139833e-05
cg16531596	9.403406251051738e-05
cg05631204	1.0176408770323775e-05
cg15680798	0.000110248
cg10031493	0.00446203
cg06683148	8.624079699437459e-05
cg10076006	7.105427357601002e-15
cg05828005	8.964436834069112e-06
cg26410168	1.638878220233675e-05
cg08722376	1.12767117754764e-07
cg03637218	5.738248576636629e-06
cg13295459	0.000116534
cg26675263	2.524869202602531e-11
cg14827294	0.00287168
cg00530268	7.38235242317975e-05
cg12577942	0.000259375
cg20116138	1.0088597261481702e-05
cg02881684	0.00040105
cg20466383	0.000320102
cg01182620	0.000176602
cg11212631	4.921376215438755e-07
cg07058086	2.274631483167866e-09
cg06999008	2.5661017755140847e-10
cg00632657	3.6288007043694392e-09
cg09423273	0.00025483
cg22475168	9.50268984204472e-05
cg13914457	0.000325075
cg07967503	5.084086217466144e-06
cg02172220	2.0813183465584473e-06
cg03317642	8.371201909440629e-07
cg14060757	0.000537826
cg03419075	5.2916998159679984e-05
cg09105687	3.5354622391015056e-05
cg05937687	0.000162336
cg01635117	0.000924713
cg01954101	2.7830303097609033e-06
cg02349146	8.517251090200961e-05
cg22830507	9.915253658920875e-05
cg27214378	0.000509885
cg07265924	0.000144236
cg06319705	2.976635444795761e-07
cg06669846	0.00111602
cg00890249	0.00106192
cg23135021	0
cg25952192	2.010020626963538e-05
cg26388816	3.7615975018168157e-06
cg14914706	2.0413953130127283e-06
cg25043986	4.0777047940143696e-05
cg22944261	1.6742396913294044e-08
cg25982713	5.345760493880025e-05
cg23351688	6.266346630479092e-08
cg26752773	4.008090093154948e-08
cg26841483	0.00129398
cg25532201	0.000773241
cg24441603	0.000806441
cg26661122	3.027578188152802e-13
cg03014680	0.000108348
cg12753119	0.000230391
cg18813365	4.72055606459687e-06
cg01540386	0.00692621
cg09826544	0.000117492
cg13304825	9.012390833618156e-11
cg09116068	5.035846882939232e-06
cg24368876	8.929527346435151e-07
cg26681183	1.0879120424522881e-06
cg11424312	5.674470710648194e-06
cg16495955	2.295994339096552e-08
cg26863248	4.228956074214807e-10
cg21456301	9.349517871015678e-08
cg08166587	1.7597895670684593e-06
cg02933639	1.4361230515902434e-07
cg21547628	0.00177391
cg11251255	1.077804512306102e-12
cg05348216	5.589109536519032e-06
cg21557380	0.00145396
cg16081164	9.20030718276621e-12
cg26307233	4.097646122525056e-05
cg11747478	1.5539464448544038e-07
cg21327055	0
cg03518098	3.5700862388576837e-07
cg26569778	0.000588617
cg15838553	3.7677446562689454e-07
cg02801213	0.000254641
cg16674582	2.497385070965308e-07
cg01114441	0.000245276
cg22919863	2.541229909280851e-06
cg02371631	0.000362398
cg00301630	2.571213464364064e-09
cg11631334	1.6373092104338127e-07
cg12020240	3.5155220690086253e-07
cg20646739	0.000317807
cg05704353	0.000300414
cg24494672	0.000199955
cg25371950	8.952527608130367e-11
cg13643378	0.000195221
cg19546703	0.00302116
cg25280810	6.692442167410828e-05
cg16062883	3.1474411579246464e-06
cg02178058	3.950871461255723e-05
cg11568095	1.8330929534293716e-06
cg04072850	0.00504044
cg03406305	0.000913383
cg07601386	0.000105479
cg03693528	0.000425442
cg20719439	0.000174336
cg23969787	3.0350733037920463e-10
cg15125994	0.000493899
cg19313311	6.430102139076688e-06
cg01926459	0.00404909
cg06713259	1.0684465312493785e-08
cg15608754	1.1728507054442616e-11
cg25569470	7.511932409443034e-09
cg04661724	8.338871390400904e-06
cg17446956	0.000446789
cg26532670	2.087423623731155e-06
cg21160279	4.958549337796825e-08
cg13662192	1.6408293659342377e-06
cg07048415	2.5247603636424643e-05
cg13581394	3.0006132360149707e-05
cg13010497	0.00376728
cg00466870	1.796970564693634e-05
cg15081062	3.977837036428511e-07
cg20434926	0
cg27425327	4.904841177655328e-08
cg23451892	7.626876712407693e-07
cg05478517	2.1430079932827084e-11
cg08483249	5.172702246536431e-07
cg20583781	0.000264255
cg13405443	6.113731179624438e-05
cg12253357	2.41203819788538e-05
cg02590366	1.6176979567017469e-06
cg04154502	1.7455296429935707e-05
cg04592375	1.0275454230823655e-06
cg00249310	6.8316613498486944e-06
cg24575083	0.000452518
cg13691257	0.002802
cg13140986	3.3306690738754696e-16
cg25429857	0.000498175
cg26330365	5.632938560040657e-12
cg02420324	0.000290703
cg00844202	0.00213778
cg05241773	7.516707922761157e-09
cg16487577	0.000130195
cg13584406	8.486780377348069e-07
cg06285911	8.587786037850265e-11
cg13842421	0.000146857
cg13988359	1.576714203643803e-09
cg23812775	0.000499134
cg18696115	1.9179676822189684e-05
cg05103718	0.00328755
cg04881002	9.414318935574428e-05
cg15039415	9.259768840585991e-09
cg13250243	2.279842981067759e-12
cg22283115	3.1633682417986364e-07
cg17057086	1.8903951142235087e-06
cg19171375	7.021982095345436e-06
cg22115787	0.000281493
cg21354037	4.231365602347381e-08
cg09023693	0
cg09389510	0.000588493
cg08450941	9.596835437442053e-09
cg02248731	5.462394425670425e-08
cg00797102	0.000263096
cg07774703	7.461943489439626e-06
cg25972787	0.000259133
cg23949901	0.00220612
cg23665250	0.000110039
cg25375757	6.880645391893481e-06
cg05900547	9.909533837948459e-08
cg06675984	2.7344208207047416e-05
cg16262726	2.385758257616999e-11
cg08960498	0.00124457
cg01072498	0.000404323
cg15996459	0.00227114
cg18976810	1.222464462991013e-09
cg21943599	0.00128144
cg13427760	1.3573497881225194e-10
cg20425058	3.733854403442649e-08
cg04736912	1.2675149818619502e-10
cg06812822	5.385394220569495e-07
cg01359340	2.5649437709884815e-05
cg15392413	0.000476884
cg26788501	5.3704959174227795e-06
cg21308245	1.2464832226388722e-05
cg10552093	3.5169276181967746e-05
cg05054864	2.6651791884546583e-10
cg20821842	2.0581243183936948e-05
cg23234854	5.42291989791277e-06
cg12315723	7.313819925935938e-05
cg13025189	5.372859346319814e-07
cg08488476	0.00482167
cg16207944	0.000355615
cg17762586	0.000300818
cg22900813	0.00212857
cg17950139	5.705436123548679e-13
cg11025972	6.057912649293229e-07
cg03148225	1.4102726304754398e-05
cg05761535	0.00046383
cg11365116	0.000183164
cg19323066	7.17338294986547e-06
cg22829164	0.000706832
cg24151841	5.397665496897908e-06
cg05851396	0.000417769
cg07972465	9.121652296939509e-06
cg25507508	0.000867342
cg06118008	0.000104506
cg10015500	3.3865059712034906e-07
cg22274964	0.000176084
cg04313512	0.000164296
cg17713499	4.8004875643825606e-05
cg17202735	0.000261932
cg00654596	0.000157154
cg13552681	0.000259463
cg14344989	4.1100456371623295e-13
cg17619311	2.220446049250313e-16
cg24954977	5.152468421920631e-07
cg09179277	2.7946994377692214e-05
cg03611039	3.9679370900103095e-13
cg21452411	1.87149185038038e-10
cg07327113	0.004762
cg17926961	0.000459051
cg27161795	1.888210358513831e-06
cg07744273	0.000482793
cg20481247	3.920609889374038e-05
cg16766382	7.490658123221472e-06
cg04042248	1.8571623203844645e-05
cg26121639	1.2213793307846998e-06
cg01848660	2.3238117097257316e-08
cg06515562	0.000253084
cg09150232	1.3180119592060002e-05
cg26396370	3.375077994860476e-14
cg27004055	7.554720411473426e-07
cg09940922	5.722569662580668e-08
cg06417962	9.333487897633663e-05
cg01261821	4.059784586285531e-08
cg13727946	5.01047998135995e-06
cg25237400	0.000378754
cg04647039	1.063386045885295e-10
cg22808185	0.000296171
cg01301197	1.9485026219179247e-05
cg27491702	5.602796085857342e-06
cg23631538	4.004075282448838e-08
cg18016444	1.1431544526985249e-05
cg17703528	6.567215660169268e-10
cg15754594	1.5976972311815274e-07
cg04664806	4.955290985320104e-07
cg26125690	5.370168389418062e-05
cg15796074	0.00187244
cg15881372	4.245893422627489e-06
cg11934352	0.00440857
cg17106625	8.9373413003635e-08
cg05778278	1.6167962166857563e-06
cg15114013	9.317970006250675e-06
cg24765079	0.00277919
cg19833103	0.00103614
cg05336477	2.5912605394751154e-13
cg13517891	0.000474505
cg02302730	1.210328680611994e-07
cg03810717	0.000578115
cg01075715	2.268875258881753e-05
cg25515450	5.181245787966304e-08
cg13571582	0.000231014
cg18332213	2.1248117820782397e-08
cg07957397	8.179133444119469e-05
cg10987624	3.111363178209814e-08
cg01204982	0.000118502
cg24913794	2.992284198199968e-11
cg08707541	1.2659540082893272e-11
cg11165210	0.000107637
cg21887655	1.208114563944207e-08
cg11327522	0.000501882
cg26848300	2.1866425337080386e-09
cg15473494	1.9879930201804896e-05
cg17757778	4.2991512269052734e-05
cg17008066	0.00172169
cg24478733	0.000441281
cg07152607	2.862725834162916e-09
cg08914627	5.9831609843019606e-05
cg10571104	2.6224252769324607e-09
cg06173520	1.3670447052138712e-06
cg12068600	0.00360993
cg07135960	0.000645377
cg24706012	3.467300173409793e-05
cg11732949	8.57965024735341e-05
cg01469607	0.00138753
cg20645309	5.6060696040916014e-05
cg14962628	0.000832233
cg23783065	0.00759108
cg13655242	0.000635309
cg00648932	2.4057361352691764e-05
cg14278514	9.201620536358757e-05
cg11318433	0.00156242
cg07608867	3.3559717071973694e-07
cg22437234	3.1693088230588806e-05
cg09069117	5.696872973359746e-10
cg05084299	0.000368462
cg09961731	0.000259769
cg01862722	8.409479121385122e-05
cg02282631	1.9484123203739045e-09
cg14903405	0.00375946
cg02517528	5.2470361389111986e-11
cg10136216	5.548693096324442e-06
cg08043592	1.616919734881428e-06
cg23855413	5.381258549874701e-09
cg21031875	1.661113467887887e-06
cg14736210	2.743571660035471e-05
cg03557312	3.441537299586628e-08
cg20534846	2.1480288557862437e-05
cg20466147	9.060218212408877e-05
cg23856437	5.504485756091526e-13
cg14795163	0.00105068
cg22143766	3.945588195608529e-06
cg06226455	2.6720877732699932e-09
cg16201354	7.816958341733127e-07
cg02190897	2.690236922120448e-11
cg05595916	9.908817084292032e-06
cg23453215	2.653449714296041e-05
cg07943542	1.8406441414375863e-05
cg04837020	0.00311839
cg05247821	8.046172124787088e-05
cg05457747	0.000580466
cg03069731	2.406915605768223e-05
cg23676081	1.2881462253533371e-06
cg11205981	8.931701933612146e-09
cg03095188	1.0630757629748189e-07
cg25417572	0.000449201
cg14107975	1.664834653414271e-05
cg06788390	5.551115123125783e-16
cg24343310	0.000679446
cg02852670	0.00695244
cg15871766	2.676193822104267e-09
cg23250405	5.97615103663518e-05
cg07008234	0.00356147
cg10612259	1.606447197488592e-10
cg15368992	0.000639754
cg05366204	5.962824586314142e-07
cg24942990	5.884418293744531e-06
cg03214236	1.2026796558650688e-08
cg24496021	1.6572943017933994e-10
cg08777158	3.2702645702542554e-08
cg17219524	0.00197155
cg03637883	0.000788878
cg00885682	0.00384998
cg27567953	0.000116503
cg23838131	0.00992274
cg22345964	9.407789747795103e-05
cg17782542	0.000118378
cg02702011	6.210715164378655e-09
cg05683317	0.00135423
cg23133658	0.00553174
cg17640744	2.9425112346714855e-09
cg10365246	0.00097591
cg00270520	0.000532593
cg15194163	0.00013529
cg00184953	4.72160174630476e-05
cg16215975	4.241666057280824e-07
cg16613854	3.9754788871970703e-07
cg24981283	4.028062675964783e-05
cg07490910	4.907309492285794e-05
cg13917204	3.676577860900476e-05
cg23870101	2.220446049250313e-16
cg13565863	1.858513343222512e-12
cg11830755	3.6871620862077847e-06
cg01681229	4.838150990948975e-10
cg10945510	2.343705597263046e-06
cg02996608	2.3978798724400008e-08
cg18253473	1.1678261412351176e-06
cg25342526	2.0477510767058504e-06
cg16338736	1.450009001757735e-09
cg01776556	8.862740848114559e-05
cg14034491	4.0212354616375734e-05
cg26236507	2.4816567083196794e-05
cg13572369	0.00021244
cg22399133	0
cg01107920	6.730010643218876e-07
cg05790041	0.000293699
cg17637379	0.00205854
cg10493506	0.00319827
cg15133711	4.851119403959103e-07
cg07490576	0.00205516
cg19866306	0.000192308
cg26457160	1.3056346558348864e-06
cg00662798	0.000970105
cg05999364	0.00282517
cg21180793	9.495748938115334e-05
cg19120513	0.000326238
cg13885561	0.000468506
cg17503663	2.6573694339449005e-06
cg14367494	6.1387056563555475e-06
cg16334555	7.52548023896793e-11
cg01184282	0.000192288
cg15833294	1.1327241385972187e-05
cg03952885	2.4339533483130893e-06
cg11136882	0.000667126
cg00673202	0.00126064
cg18954890	2.404340335171451e-05
cg17242362	7.34477421322488e-05
cg17604666	0.000162064
cg21391373	7.797064285541833e-05
cg24342159	0.00070359
cg06565975	8.790483896348178e-10
cg09580592	1.6110660849832925e-07
cg07921975	0.000223822
cg18386117	1.3159162648435085e-10
cg05939380	0.00182246
cg27175395	9.192914274225306e-05
cg10959353	1.1184419601573126e-07
cg18845973	2.2133008426017398e-08
cg19569686	0.000316671
cg27307648	0.000142871
cg22326227	4.8627768478581856e-14
cg10908188	0.000522915
cg16497913	2.3110669100656622e-05
cg23663129	0.000401343
cg09451613	1.0975518122124939e-06
cg21550442	0.000409569
cg11771480	1.1563955348847799e-09
cg06717068	0.000164351
cg23816594	4.104207744481947e-05
cg18392482	0.000285315
cg03615933	3.6211605494163024e-06
cg01360413	1.2212453270876722e-15
cg00369443	7.007147412529946e-06
cg00294684	0.000169087
cg22398226	0.000125629
cg23121049	0.000261252
cg20633995	2.32560901211043e-05
cg26971989	6.859392631675121e-08
cg02227292	0.00865984
cg08904069	0.00210899
cg18702977	4.295457572212058e-05
cg19722681	1.7308662259019059e-07
cg18571782	5.744497100224066e-10
cg13710969	9.797142679013326e-06
cg12201811	0.000467264
cg06021353	1.4408030324375432e-10
cg16044603	1.0282696916164014e-10
cg09134866	0.00300148
cg22540067	1.8803281414681017e-05
cg18915856	2.363551464545921e-07
cg17615052	3.447061124695061e-05
cg14680712	2.220446049250313e-16
cg23902113	2.5750860122020214e-07
cg24960875	0.00125259
cg08712336	2.499028188263086e-05
cg07822180	1.8486311338605788e-05
cg05244979	0.000303443
cg14028856	2.4379503552829362e-05
cg01966430	0.000436701
cg05196796	6.845586363768419e-05
cg22505977	0.00111335
cg19928446	5.393971597156266e-07
cg23253584	3.2533901128672937e-09
cg24346629	1.7728139411921084e-05
cg03519005	2.220446049250313e-16
cg13924423	0.000104137
cg20522726	2.0054903274724367e-05
cg06871279	3.4947100768789596e-10
cg24300618	0.00417187
cg12446143	8.443268306734808e-10
cg02209770	0.000363076
cg19545442	0.000253328
cg18075315	0.00522631
cg19313959	5.39634481544482e-09
cg18377866	2.915271274661624e-05
cg02239747	3.497312439648681e-10
cg07356905	8.557384512108968e-08
cg13125627	2.517087851483524e-07
cg25574878	3.9318246467523466e-06
cg16899648	7.134285641441362e-05
cg26159471	0.000179629
cg01826636	6.159645626890864e-08
cg02342749	2.0512444120601714e-05
cg16569656	6.133044657685716e-07
cg21765818	1.4176077175021007e-05
cg12633985	1.0394407556901797e-10
cg09564749	1.464692851005367e-05
cg02071447	1.971861143257314e-05
cg11113589	2.325366078581581e-07
cg13319997	0.00015651
cg24551516	0.000134971
cg12596914	1.2677336957978014e-10
cg13104274	0.00138478
cg21789877	0.000181899
cg15694113	0
cg19025430	5.700107053030479e-11
cg26463173	4.589545472555301e-07
cg23423227	4.4297371670776187e-07
cg04144585	8.959016770648809e-05
cg12233445	0.000939632
cg04512340	0.000276583
cg07090706	0.000258353
cg19954286	6.521894001076944e-06
cg02420130	0.00021933
cg07937786	6.479261571712414e-13
cg06078093	0.000312069
cg13427828	0.000123677
cg24152251	0
cg25201981	6.977099286875621e-06
cg12914972	0
cg05921271	9.828718714555151e-05
cg24462992	3.2378805703281444e-07
cg00489583	5.50283295808196e-06
cg02677865	2.9036194911791213e-06
cg10704680	4.835063904806702e-09
cg20628209	1.0269888698455354e-05
cg19923052	0.000394337
cg01975453	5.457735485769888e-09
cg18841085	1.903239832401482e-08
cg12339795	5.368120219195749e-05
cg19809865	0.000392929
cg07230471	0.000830061
cg26813044	1.7905228200221224e-05
cg01854228	4.3420578244024455e-10
cg08114216	2.656874720230462e-12
cg21861313	2.7894323587629444e-06
cg06808418	0.000188482
cg17409822	2.499386483334476e-05
cg03477368	0
cg18022029	2.1592241797874223e-06
cg22971636	0.000139671
cg04231682	0.000185868
cg15109002	0.00111165
cg07695058	3.1389963717209923e-07
cg19785918	1.4434037058919102e-06
cg26255253	0.000139863
cg20657557	1.5653034424190082e-12
cg02105969	6.881466392250069e-05
cg06643622	7.373665947940644e-06
cg19197440	1.682142657388752e-07
cg01001533	0.000189279
cg04961189	4.633492589611876e-09
cg16406669	0.000373357
cg08782899	2.5913086325268786e-05
cg19400001	0.00334735
cg18827893	2.1484639577407094e-06
cg23582644	4.399571457147644e-07
cg25559664	0.000142141
cg14410016	0.000210394
cg26886424	2.2620313522292435e-07
cg16660312	4.543414197089035e-07
cg06888566	9.580410583853727e-06
cg16629664	0.00263538
cg22477737	0.000140009
cg23583523	1.7389900119901824e-07
cg14232874	4.3518252823560033e-07
cg12337150	4.120058738621424e-10
cg12574596	0.000877919
cg15478058	5.572515943863543e-05
cg25601967	1.4591762909077488e-08
cg13605248	5.620400922778934e-06
cg15480998	3.5909503421582833e-05
cg19088912	2.0439205883349132e-13
cg06506598	1.002726049970093e-07
cg05616069	0.00040011
cg08378932	0.000543077
cg20096463	1.787459069646502e-14
cg05879598	2.4424906541753444e-15
cg16793483	0.000121006
cg24268697	0.000755599
cg21667470	1.2751879419070633e-07
cg16349527	0.000335858
cg27603338	1.387286588572234e-05
cg16544246	1.7763568394002505e-15
cg13043957	0
cg10167876	2.012935653872283e-05
cg03305853	2.1247593127160513e-06
cg18650263	1.0015547402986158e-05
cg12442134	5.553113524570108e-12
cg25178439	5.317971366713969e-06
cg21816963	0.000664064
cg02299931	0.000200071
cg21682939	0.000391712
cg09612555	2.4217384480329507e-05
cg14782970	0.00100426
cg04728254	3.2810282268869173e-09
cg05486891	0.00106647
cg04521333	0.00056904
cg23949782	1.6990607568656557e-06
cg20050767	3.552225189640268e-05
cg24107060	6.80115934071912e-05
cg07580241	0.000569605
cg06704079	0.000108356
cg11963170	0.000357865
cg05474759	8.611541420600055e-05
cg12150041	0.00126792
cg08693656	1.2583026720802692e-05
cg09380210	1.1352901160166518e-05
cg10110440	0.000443368
cg01899620	6.694465009005057e-07
cg13242092	1.2121756931549044e-09
cg00845742	0.000524265
cg23110817	8.592198538770468e-06
cg02528630	0.000135968
cg18109226	3.6579354978361067e-07
cg00998965	1.5333793862426504e-06
cg16453157	8.241376993622929e-05
cg09726046	4.69031083027982e-06
cg15685922	3.630902091222854e-05
cg27442125	0.000223238
cg11972276	3.1359716701206963e-07
cg12945611	1.9328572076204864e-10
cg11276500	0.000649959
cg20789138	0.00323533
cg05323385	1.3345989242630196e-06
cg07375168	9.078531696016245e-05
cg25727008	9.290683949136902e-05
cg04494534	1.7858847733975836e-10
cg02715705	1.657917448882884e-06
cg06524846	3.008175637475574e-07
cg09090353	0.000199847
cg09181363	3.2516414338878974e-08
cg20534302	1.6110782447009697e-06
cg06928209	9.614531393253856e-13
cg19104068	1.4394477756307644e-05
cg06894334	6.128431095930864e-14
cg01819142	0.000200388
cg27343380	0.000125603
cg06246950	8.195157278900744e-06
cg07322064	1.0796523808975778e-05
cg13321077	9.892032205249812e-06
cg26580540	0.000522642
cg08260766	0.000161272
cg04145870	0.00105189
cg07419046	0.000477104
cg17918190	2.9604817086359425e-05
cg25727671	5.5573504407990804e-05
cg00346503	4.47989018548256e-07
cg05438832	3.024758639202929e-05
cg14910162	1.874370880727838e-09
cg02985240	0.00119083
cg00603418	0.00113867
cg16605933	4.331706290161552e-05
cg19524908	0.000812589
cg18267380	0.000284337
cg09813934	3.619526900422443e-10
cg13798109	5.420629950458888e-06
cg13368983	0.000492424
cg16239826	7.649965359368682e-05
cg12333479	0.000290252
cg24489507	0.000206994
cg10063316	0.000191272
cg27019712	4.91675517522161e-07
cg14752068	5.359185562936464e-05
cg08603231	4.616677040658601e-10
cg13210566	0.000108497
cg14634053	0.00194203
cg27212386	2.937786180989832e-08
cg10809165	9.144128454430245e-09
cg06345856	2.8190938001548815e-05
cg10917596	3.9458665090919e-07
cg01554797	0.000130112
cg15720500	0.00260007
cg04445570	3.070412079142493e-05
cg18460980	0.000311777
cg21980394	1.282740512453806e-05
cg23439280	6.681349905701683e-05
cg27089789	1.4188169683571061e-07
cg15008072	0.000218622
cg11846577	0.000496397
cg12711771	0.000203546
cg07378375	0.000249556
cg15030729	1.8497939513473227e-07
cg18573416	0.00335921
cg17862901	2.325315400675265e-06
cg26390924	0.00207261
cg18599155	4.995623714698638e-08
cg24337235	0.00159305
cg00728029	1.3329801373807015e-08
cg17413870	0.000483043
cg01280390	2.9976021664879227e-15
cg19354039	0
cg15927816	6.564681775456105e-05
cg00637173	0.00100332
cg05332272	0.000572991
cg12822473	0.000707904
cg22950102	9.8289550820585e-07
cg27382393	0.000251699
cg22353097	3.7611848080487675e-09
cg04797959	6.348623304841539e-08
cg25449112	8.171507425080993e-05
cg06706813	0.000169601
cg10037072	0.000592425
cg09586905	3.883734662890603e-05
cg25215292	1.1030393660682591e-05
cg24241403	0.00272585
cg04728840	0.000519186
cg23414180	6.747617513958026e-06
cg12295485	0.00269441
cg20887670	2.475800231493963e-09
cg18717559	7.693437755751376e-07
cg17438167	6.358988040577884e-07
cg18410685	2.3337585579596976e-06
cg18019070	1.2912391156305603e-09
cg25289171	0.000529643
cg14726583	1.4395451185533759e-06
cg24368447	7.254696376968184e-08
cg10205695	0.00242831
cg11955641	3.8238864516038085e-05
cg17461462	3.6105025125188206e-07
cg17321692	1.9617001918548205e-05
cg25267863	0.000543774
cg06121372	0.000210098
cg06693354	2.1633602240500593e-05
cg19102773	5.029787741861469e-08
cg21432713	6.38767647848093e-05
cg21027828	0.000127189
cg22173837	0.000423329
cg02169357	0.000643768
cg06633594	2.9112434962730305e-07
cg18583246	1.2868555110401303e-09
cg08461433	1.416234820861284e-06
cg03547858	1.9260988899039155e-05
cg02373484	0.00052956
cg03234325	9.527646265361511e-05
cg15140981	8.496495836629592e-05
cg00089162	1.5093861953641152e-06
cg17516809	3.812441944361922e-07
cg02247131	0.000497101
cg14721139	0.00154589
cg00572586	3.68298673802947e-06
cg02363526	0.000175184
cg14752877	0.000365674
cg02323007	8.087345237928201e-05
cg26920483	3.6082531663206296e-05
cg08949726	3.0135474430315057e-06
cg18198896	0.000110141
cg24708520	2.2143030742327596e-09
cg03487200	7.369552248759348e-05
cg26230429	1.1880237937855753e-07
cg13815004	5.747899197117157e-05
cg17057812	0.00179009
cg16134491	1.4410694859634532e-13
cg11173609	0.00155857
cg25292882	4.1498142900553425e-05
cg14033059	5.765277144575975e-12
cg06843866	0.000117875
cg20518882	0.00267787
cg04071758	3.8159806253657e-05
cg26434370	1.9485500762916885e-06
cg11740717	9.223648357359338e-05
cg00405112	0.000169441
cg03511588	1.8590523565009676e-09
cg26791894	4.826693116299907e-07
cg01904300	1.3902217266270611e-08
cg04997772	1.6595686911258234e-05
cg10383724	6.9837043279452615e-06
cg16126997	7.904002836223167e-05
cg08891559	0.000421246
cg23591116	0.000278892
cg23102501	1.0007560579117225e-06
cg09567534	2.8614960823181157e-05
cg03514843	6.285365154679035e-05
cg16456252	7.275957614183426e-11
cg05680541	1.2885248423799567e-12
cg06220739	2.3072531803447482e-05
cg13959207	0.000520724
cg24530225	2.5357116594237894e-06
cg00942746	0.00040567
cg07438238	5.8097304744819667e-11
cg22827652	0.000426305
cg02907132	5.129117504309999e-05
cg16903445	0.00179647
cg22423047	3.591211772402403e-10
cg13649253	4.6978079184967214e-05
cg26663686	7.417387360986183e-07
cg09737147	0.000582171
cg09830542	0.00050196
cg00449763	0.000155076
cg17430681	0.00241899
cg26343990	5.8962347281754646e-05
cg08657671	0.00017225
cg02920817	1.7084314296589298e-08
cg09010461	0.000472529
cg23524559	0.000102368
cg17596511	0.000112568
cg12919294	7.71338648508646e-09
cg16957758	0.00131483
cg07502936	0.00105396
cg18441705	0.00115114
cg03665970	0.000211657
cg06224510	1.7632506368769896e-05
cg25529370	7.859974893165145e-10
cg24051516	1.0079549417341127e-09
cg16720906	6.074260186283986e-06
cg04624885	6.00908212078366e-11
cg21977564	3.0154623348321863e-06
cg09783270	0.000216189
cg04970945	0.00151559
cg12828667	0.000349878
cg19502355	8.999777811879994e-09
cg24511004	9.801315314916792e-11
cg10882476	1.2286546369200124e-06
cg22796704	0.000279308
cg12503756	2.0335377826086187e-10
cg27198039	1.5763726415207735e-05
cg10324413	0.0001744
cg02765496	1.5177708934444034e-05
cg21929464	0.000478506
cg06667858	1.3323880621363138e-05
cg15750549	8.21998545452729e-07
cg14945287	5.099740606140379e-06
cg23684218	0.0018615
cg05715492	8.385733653859528e-05
cg07683276	8.41740505412858e-05
cg19146360	4.786537943779479e-09
cg17100154	0
cg23347512	0.000133487
cg08331374	0.00109885
cg22363327	9.215767882264636e-05
cg25685062	6.345992181300275e-06
cg16904106	2.7142256775469775e-08
cg10315476	1.0640266445705038e-11
cg19978910	0.000151746
cg26224923	1.063855914473777e-08
cg20787639	0.000404021
cg21193577	0.00010944
cg08879579	2.923407633859121e-06
cg13075444	0.00030343
cg10574533	9.45252359607629e-07
cg11171210	6.905587213168474e-14
cg00278984	0.000407309
cg13306089	1.1304157860436703e-05
cg24500618	7.313646624518277e-05
cg11077631	0.00576669
cg16027412	0.000828041
cg26746010	0.000144428
cg10742957	0.000876364
cg24728341	2.588796476299393e-06
cg19369955	2.1270651906490912e-11
cg22650178	1.607513511192593e-08
cg14076239	2.1652119595150232e-05
cg16721194	1.58364248792342e-06
cg12753529	4.685788943203928e-05
cg10142452	0.00134889
cg02597702	1.69304472908971e-05
cg01176393	4.8008835420776386e-05
cg02152286	6.0584991003143074e-05
cg04190002	0.000683619
cg07897402	5.0055848355157195e-11
cg06019050	2.970956813896919e-13
cg10239860	0.000188839
cg11182965	0.000203016
cg04084898	1.887149603252425e-08
cg15209246	1.6081567215331383e-05
cg07636991	8.886225089099753e-13
cg09304395	0.00209686
cg07641535	0.000287813
cg14708893	5.782928382191965e-05
cg06615699	1.3428356799627394e-05
cg16875122	0.000251047
cg14767360	1.3617002203036854e-05
cg00812833	3.2859320701073003e-06
cg19584554	3.233729033835786e-05
cg00624514	0.000944392
cg08515635	0.000427243
cg21982037	1.9984014443252818e-15
cg21926094	0.0081682
cg19926852	8.990510528494866e-06
cg17674543	2.7415498441429875e-05
cg18640606	0.000521139
cg23375968	0.000396745
cg20310902	5.713739192558798e-05
cg03901002	0.000446348
cg01866814	0.000134992
cg02796445	1.6387680051854758e-06
cg03768897	0.000680471
cg16987684	4.992653158675253e-07
cg05389430	6.803276142441916e-08
cg24716369	7.426119922759877e-05
cg18189263	1.4464475450726155e-06
cg01818027	7.988439059136709e-07
cg06490287	0.00101004
cg20327163	0
cg00849955	5.514916301407879e-10
cg12809483	1.940063343308651e-08
cg04542783	1.4672824133477036e-07
cg00675581	1.2893306836625484e-06
cg25623727	9.81104724696591e-05
cg08888905	0
cg00829301	7.829064232467431e-07
cg05932360	1.2154125381802494e-05
cg01359200	2.2847279623761096e-12
cg06155210	7.622651276850689e-08
cg20966270	1.7958035058995847e-10
cg05845831	1.2701973250983656e-07
cg07792589	0.000495396
cg00924556	2.9195330210507464e-05
cg19304003	3.823529183477614e-05
cg21522159	9.678394464751605e-07
cg26602760	0.000466498
cg16267577	2.811817445547149e-11
cg15861022	0.00181414
cg23650226	0.000224003
cg06358171	2.814589725486094e-05
cg10262997	0.00228544
cg25974355	5.031262912957857e-07
cg06716182	0.000527317
cg25135002	5.1903904011219026e-05
cg05800356	2.6448995216199478e-08
cg13849865	0.000294684
cg11663732	2.220446049250313e-15
cg16172955	1.213473765915296e-13
cg26192828	3.8629736398565484e-07
cg15331088	4.031219802413943e-12
cg05619202	4.495330558573762e-06
cg12386876	7.897043130533632e-09
cg16706428	7.885032565657646e-06
cg16523805	0.00146517
cg10369665	2.6604066393876025e-05
cg09807914	7.910621922069261e-06
cg16462254	0.000156049
cg07921886	0.000859155
cg17958768	1.1495240631598236e-06
cg04991925	0.000238287
cg07872308	0.000223718
cg01254170	0.000131208
cg23174662	0.000208034
cg01130991	1.8355714503925924e-08
cg06591544	5.185435617560685e-07
cg19346645	5.906886091366914e-11
cg01079583	3.4649717539636526e-08
cg06303635	2.105420944698011e-06
cg17330878	1.8283231431492908e-05
cg04256394	3.65116322209591e-06
cg09201499	9.777589410786547e-06
cg22409208	0.000315574
cg18259117	0.000487798
cg01755037	4.786469869455523e-06
cg11810430	0.00204006
cg17308006	2.9322555850086474e-07
cg07702236	0.000832016
cg05197514	1.439515173728978e-12
cg07855074	0.000123008
cg22846250	0
cg13990197	6.90968526839697e-09
cg10260167	3.85679405967565e-07
cg20689962	1.279263828202204e-08
cg08301743	1.73749903353837e-13
cg24834921	0.000118898
cg18701696	0.00221694
cg05969743	7.48178063481042e-06
cg07252539	0.000940828
cg03576592	0.000268996
cg01308736	6.26555255944794e-06
cg16042094	0.000526483
cg25573640	1.2413179474313196e-05
cg02301514	2.2392705024687487e-06
cg08177126	8.251208079967931e-05
cg13610329	4.219803991567517e-06
cg25368099	0.000230124
cg14301635	0.000297344
cg12587919	1.1691850426598371e-05
cg09874992	3.973126065925925e-07
cg04511807	5.609862574473823e-10
cg03391528	0.00359993
cg02796251	6.036469599735028e-07
cg21608195	3.309601626089176e-08
cg04038503	2.464226384057966e-06
cg20405821	9.131012709362452e-05
cg02523978	2.1678709181460754e-05
cg00995253	8.527232401300822e-06
cg24250820	0.000605898
cg19495351	0.00344198
cg25974497	0.000109007
cg13488921	1.492371781708357e-09
cg15542626	2.932736342664555e-07
cg22471156	1.1636986929630666e-09
cg09922745	3.422556328291915e-05
cg16437600	1.5697136035441872e-08
cg02552935	2.01324917847856e-08
cg01099397	0.00254755
cg00864458	2.1754744972124485e-07
cg09170736	0.000177915
cg03358657	0.000265436
cg19003183	2.9174686881239253e-05
cg23720931	0.000152996
cg02483353	0.00339201
cg08605234	3.4723401931557873e-10
cg26019412	1.2057825637956654e-06
cg15200096	0.00201073
cg20915802	4.4331950443954327e-08
cg08444202	8.791473895741753e-05
cg08622198	2.1005118030492653e-06
cg05700860	4.753556858583252e-06
cg10738563	0.00351848
cg02424103	0.000905727
cg26165421	0.000415326
cg10923800	8.554620412049019e-08
cg07910684	3.0738975942412594e-07
cg22867944	9.204473132573554e-07
cg09994678	4.3576253716537394e-13
cg17924341	0.000247893
cg03870261	9.142033697839835e-07
cg14517569	9.992007221626409e-16
cg05419752	0.00140893
cg07150255	1.924088374649635e-05
cg01279418	2.1797703624315545e-06
cg18010014	3.6371382948763298e-06
cg25374714	9.858106273008538e-05
cg19643053	8.291317077357974e-09
cg13457549	1.0755634771819622e-05
cg04010817	6.843433968750645e-05
cg09186632	0.000332389
cg12160324	1.9609751062965586e-06
cg03876340	0.000147407
cg07472806	7.380851485550011e-10
cg13305276	4.441415011402494e-05
cg15710595	6.261213769676033e-12
cg09597281	2.3481894828591976e-07
cg17870462	3.937337164083843e-05
cg09931038	0.00010685
cg07169660	1.7377759342629417e-08
cg10376053	0.000216714
cg04188018	2.5416818894008486e-06
cg02210264	7.746381314177597e-11
cg27363829	5.551115123125783e-16
cg01466219	0.00128154
cg17779296	0.000130856
cg14236011	3.46877591095307e-08
cg02620403	8.822241738482006e-06
cg02954324	1.8216053653263842e-06
cg08381168	2.172817690859752e-05
cg19357851	0.000921572
cg21469120	0.000631118
cg08284443	0.000156159
cg25579393	2.3862042291877827e-05
cg10757024	1.652256512607586e-05
cg12160320	6.106226635438361e-14
cg25113343	2.0601110468643213e-06
cg22828213	3.889043642679724e-09
cg16407948	7.58573950210284e-07
cg06289617	9.777849373293623e-05
cg05194513	1.411831740349978e-05
cg03101117	0.00182594
cg14482556	4.245018819948321e-05
cg15189715	1.5928184582403304e-07
cg13959437	4.130540212088363e-07
cg05054831	0.000256881
cg12629459	2.362990247917196e-08
cg26963367	5.440092820663267e-15
cg09975265	1.0106422672073734e-06
cg23376501	0.00169272
cg11631011	5.551115123125783e-16
cg17448028	0.00227359
cg06339716	0.00337951
cg19000959	0.00196626
cg27428551	4.902744876744691e-12
cg16389022	0.000292606
cg25664715	0
cg23279654	5.26995692640142e-08
cg07705908	3.786278221584727e-05
cg26400954	0.000445967
cg18537027	1.3545107265477974e-05
cg21798630	9.484150255145707e-07
cg03861572	0.000740271
cg02380270	3.781719248863169e-08
cg05984332	0.00142045
cg14679444	1.7469295948924213e-05
cg09250072	0.000119718
cg09316472	5.391556158407251e-05
cg11841964	0.00186204
cg18039138	0.00263744
cg15142335	5.326094010271731e-10
cg01436664	2.341992759724576e-07
cg03510186	5.5481484295683003e-08
cg02272814	6.9799869154563154e-06
cg08255211	0
cg20966357	0.000503813
cg10769093	0.000354739
cg02385173	1.2621544787094763e-07
cg02161701	1.4019785332664014e-11
cg08179485	7.490612685678855e-09
cg12341727	7.883627084481759e-11
cg25297790	3.289634864511726e-08
cg26430054	0.00609549
cg11205636	0.00213648
cg01465364	4.239897322122488e-11
cg04031455	0.000539731
cg15975890	1.9254471208429713e-05
cg00683313	4.639672424033847e-09
cg08746591	1.0504949331080482e-05
cg00664381	3.259372032271557e-07
cg15131616	2.2508294615142255e-05
cg10000768	0.00110675
cg14911223	6.952337139243259e-05
cg10005610	1.6285065617127614e-06
cg03384304	2.5958696736605447e-07
cg26160945	7.507633767245281e-05
cg00220102	8.475875220348428e-06
cg19178389	1.173917562680149e-05
cg06831832	4.799651233122759e-06
cg11554617	0.000542003
cg09858826	0.000189796
cg03735676	0.000291252
cg04582128	0.000749825
cg07274880	6.524880635794261e-11
cg23850904	5.373995448643143e-08
cg23979520	3.879351058821978e-05
cg21043820	2.4046391945087287e-05
cg23538773	4.2442915870744e-07
cg04818559	7.0991918552643085e-06
cg25369862	3.870107726511307e-07
cg15306362	0.000466456
cg00061551	0.000431675
cg06178309	1.6554197790341618e-08
cg18802032	6.628427750787758e-06
cg04944545	1.8031147686059512e-09
cg00362214	7.050853175760707e-06
cg11600285	8.144085406058821e-11
cg22732361	0.00128045
cg18425653	0.00128596
cg04629033	2.6220232995810555e-05
cg09802768	0.000375955
cg05512869	0.000180089
cg17078865	3.911425272673519e-06
cg22670222	0.000303463
cg25026359	1.4162404390338779e-06
cg27204614	0.000484841
cg14112338	0.0012365
cg15051059	4.919494589472606e-08
cg10070515	2.2062471506489878e-05
cg11481839	0.000442512
cg09396851	0.00469018
cg09642347	3.7145946429895105e-08
cg27625719	6.235739702376009e-10
cg06075338	5.290059736695607e-05
cg17203447	0.000609653
cg02143350	4.3520742565306136e-14
cg05937593	1.4638745990946944e-06
cg01594143	4.811383677028047e-06
cg24441866	0.000374384
cg07332442	5.304879276968322e-07
cg01186181	1.869964683098857e-08
cg12082025	1.9396131434312736e-07
cg04789092	2.3339502286390257e-07
cg14663264	7.819425706934169e-08
cg12948519	0.000590889
cg02815635	7.128497792052713e-11
cg17709871	1.3561420301178018e-06
cg01881590	2.649187282877108e-07
cg25779355	0.000274714
cg27516925	1.5340536440366925e-05
cg04576915	0.00242961
cg00245720	3.8004536762059615e-07
cg17084529	1.1852108183774135e-10
cg16029875	8.897954235298489e-05
cg01951617	1.8303991278223464e-07
cg19478709	6.872280522429719e-14
cg14379968	2.9476358183289086e-05
cg27077827	1.548060044731514e-05
cg12189389	2.3779184669114883e-06
cg14362653	0.000122819
cg27645544	0.000485952
cg17968523	2.646083957058565e-06
cg18313542	6.733918330037447e-05
cg16276180	0.00181994
cg06888756	1.2825564799090472e-07
cg13522997	0.00181138
cg06160019	0.000128348
cg09856200	1.2398500006449709e-05
cg24289237	1.097260156779356e-05
cg14387222	0.000962034
cg26714915	2.538095081938696e-05
cg15577822	1.1657341758564144e-14
cg18822544	2.8296763265878155e-08
cg05465032	5.7384985652220166e-11
cg22057580	0.000688774
cg18369115	0.00391947
cg09307704	0.000207044
cg13250679	7.937197241791871e-06
cg22800631	1.579059105694114e-11
cg23290204	1.694337967572679e-05
cg03060184	1.2582059838450732e-09
cg22902505	1.4585185019955205e-05
cg07151747	3.2578823083273534e-05
cg01679528	0.00280179
cg02547263	0.000247927
cg25722644	0.000372121
cg03674851	3.1604766830284348e-06
cg21329660	1.1717579212477958e-06
cg12230869	2.22947776906679e-07
cg07056260	1.2475787181109865e-08
cg09565597	3.712328884297733e-06
cg26598350	0.000550325
cg13840526	0.000138155
cg00109057	0.000121825
cg15493035	7.722889867456395e-05
cg03260918	3.459882460532526e-07
cg01236038	0.000882464
cg14007013	2.2762058367042926e-05
cg16689434	3.0085838931270814e-08
cg26150343	1.117823056340228e-09
cg11905891	0.000254447
cg09834729	4.763582327593774e-06
cg11241413	0
cg15655027	2.357131156927039e-10
cg17385088	5.427993599038672e-08
cg05926185	4.8776014977103266e-05
cg19404216	2.3066451425468593e-05
cg23243355	1.1436174229828566e-10
cg04628174	7.547351613790276e-06
cg01872418	0.000133846
cg15115648	1.745669503727676e-06
cg06690831	0.000301244
cg15511533	0.000252945
cg12246852	3.71434261126069e-08
cg25137204	7.87602621283856e-05
cg27257955	0.000432664
cg17147471	5.265143560606589e-05
cg00661777	0.000327733
cg14904295	0.000192752
cg04734654	7.005507285384738e-14
cg14792774	0.000146174
cg22479484	0.000342783
cg02950999	3.376588712256101e-05
cg06324869	2.8154917064426854e-08
cg05456561	0.000169408
cg06682450	0.000132456
cg16879590	5.7933178072566704e-06
cg06966039	0.000486376
cg08510264	5.90690409807415e-07
cg08766149	0.00070726
cg20677018	7.808173532575235e-05
cg07904028	6.319874461446773e-05
cg21299306	0.000191159
cg25503618	4.440892098500626e-16
cg10940439	3.3203165793693756e-05
cg04025970	0.00047613
cg10839320	2.1020189631792974e-05
cg02464866	0.000338396
cg08154963	5.798099280918123e-06
cg23742872	0.000465753
cg19337241	0.000187354
cg05931551	1.0759363260337551e-06
cg11911919	0.000389686
cg22657016	2.053763792364549e-08
cg09459202	6.000427834385036e-06
cg17810099	9.415745128804609e-05
cg15796536	0
cg24466939	1.0310700488957991e-06
cg23323187	0.000245524
cg21977218	0.000114954
cg21670708	1.3279133459498382e-07
cg01859360	0.000898241
cg09600865	1.9906682080517157e-08
cg01189603	8.625285349950218e-05
cg16779976	0.000191637
cg03597510	0.0052297
cg09978105	2.3567145228109432e-05
cg11445226	5.346714182508094e-10
cg07225555	4.4260439894694414e-05
cg06561514	0.00026971
cg04872541	3.5618634094403134e-06
cg26410149	3.0251471800024632e-05
cg25874170	0.00075258
cg20709868	2.4864530173696053e-05
cg10646447	4.756637065417291e-05
cg20343161	9.661244200986907e-06
cg01831771	9.340143964919889e-07
cg06061185	4.567697331481213e-10
cg25997480	0.00235387
cg07766424	0.000723909
cg26985681	8.34001312455257e-10
cg27408738	0
cg00560093	7.771561172376096e-16
cg17059829	6.054937784494285e-08
cg04101624	3.908008250830264e-05
cg01970184	9.103828801926284e-15
cg27038693	1.0663284293332964e-06
cg05895507	0.000744697
cg14804102	0.00065288
cg03337575	0.000465088
cg26001590	5.3465999143798015e-05
cg02443061	7.505869880986005e-05
cg08190298	0.0025321
cg19179379	6.0192139401893385e-05
cg26644395	0.000323088
cg03560416	7.088334629812287e-05
cg20909234	3.3306690738754696e-16
cg12524307	4.3083547326405736e-06
cg19815544	1.9387265881132265e-05
cg12637141	1.5413110787676487e-08
cg00560205	2.174557730494353e-05
cg00330059	2.4123367392547834e-07
cg02582827	5.48304831500257e-05
cg09962601	2.8642158949265806e-05
cg22996009	8.518387720202192e-06
cg06816668	0.00104806
cg16176855	0.00138582
cg04928338	0.00258768
cg23457588	0.000304045
cg26799806	0.00106771
cg20321747	0.000176034
cg03159883	6.569224584129785e-05
cg18053725	4.384878008467652e-07
cg19956540	0.000183004
cg12368260	1.966451025903204e-06
cg00669774	3.137892761184702e-07
cg12429629	9.585200411166284e-10
cg24240870	3.0447788557763644e-05
cg09349058	0.00196415
cg00880984	1.710635869622834e-07
cg12092351	3.1648129071859543e-06
cg24262654	0.000742956
cg04122467	8.25755899305225e-05
cg19811609	0.000246693
cg02546057	3.817188354293677e-08
cg01097027	0.000531777
cg10807988	0.00406286
cg15107418	2.7533531010703882e-14
cg23533824	0.000620277
cg14249565	2.815457268878774e-06
cg09589951	0.000317689
cg17993419	6.887323025250858e-05
cg25252132	2.2465967086660044e-08
cg00653790	9.299785279304196e-06
cg22328298	9.257462641953929e-05
cg16015816	1.3052455779982708e-05
cg22895857	0.000207423
cg14969426	1.092588620688062e-07
cg00538381	3.956511784863892e-10
cg19020104	0.000103027
cg19139671	1.4808924035047966e-05
cg10089626	5.057949636178005e-05
cg19391924	0.000456094
cg16663369	0.00156697
cg21536783	1.498349110895525e-06
cg15804965	6.207863861074081e-06
cg21483853	9.91534895733448e-06
cg16136403	0.0005951
cg00187451	7.486397665124045e-07
cg06194885	0.00168088
cg24214699	3.373114679128264e-06
cg14284366	2.507261937656491e-05
cg14573175	0.000186693
cg08440266	1.875360912384494e-05
cg09294156	0.00791122
cg03344214	1.5756048150850077e-05
cg16708598	0.000130561
cg18010131	2.5452601734032854e-06
cg24721056	9.801275485865624e-05
cg15263802	1.6883050194538285e-06
cg23192604	1.2397594062463213e-10
cg22130090	5.983756425242959e-06
cg09451159	0.000269071
cg13635928	6.632361138070308e-08
cg24250717	2.1632095473789192e-06
cg17755498	0.00228847
cg09451572	2.0441337178933594e-05
cg24514600	7.912120747466389e-08
cg04023196	0.00164198
cg00742465	0.000358635
cg24642169	1.7891041981243916e-09
cg26565442	1.8253190225969718e-06
cg16603087	1.865174681370263e-14
cg08886790	1.3834718101013443e-05
cg09862861	0.000174656
cg26723237	6.073878838663838e-06
cg15192009	3.2771801938835665e-09
cg01276466	1.0775796123962955e-05
cg07229402	0.000163623
cg04222196	0.000121497
cg08499840	4.9876625496381166e-08
cg06159896	0
cg05933189	1.4235967480402678e-05
cg18168203	7.240497090776898e-11
cg15851137	1.3215660946697128e-06
cg00050505	0.000484976
cg20800600	1.035482810607391e-11
cg21854560	1.9288406427619975e-09
cg11966998	0.00019996
cg17075048	4.1308007014961845e-09
cg05736547	9.238098530595096e-08
cg04062032	3.092591438325076e-05
cg17601652	2.2618609264446476e-06
cg14579734	0.00010713
cg13116413	1.1152108463363675e-06
cg13300613	2.7593911600121146e-09
cg22868518	0.00130502
cg18224468	0.0028678
cg17817949	0.00425065
cg23170981	0.000139694
cg00419012	6.15650738253759e-05
cg11383077	0.000129055
cg21330976	2.940520817507064e-06
cg19035786	2.03172984436506e-07
cg19360886	6.147732440353604e-05
cg15369377	8.63307386422818e-06
cg09398816	4.160096121075263e-05
cg22080159	2.9528515802623723e-05
cg17007161	0.00209226
cg18811093	3.164565320901147e-08
cg15622655	0.00013635
cg12591662	0.000548686
cg16415825	6.42549194099784e-05
cg12381643	0.0012772
cg04606644	2.6204514538830104e-05
cg26550234	6.717626976904256e-07
cg07894331	0.00233651
cg17719211	1.9072053880631046e-06
cg11740068	3.857821107011716e-08
cg20118822	0.00221002
cg21206734	0.00299184
cg24954237	0.00153237
cg12810905	1.5000029649603341e-05
cg24000797	1.4628546352035698e-07
cg23676728	9.81747032580138e-06
cg00768503	1.9387906534329424e-05
cg10930289	1.9796767081192712e-07
cg09781931	0.00305714
cg11348195	0.000408274
cg17802231	0.000283316
cg18611065	0.000200695
cg20932898	8.899333173084667e-05
cg06057374	0.000148872
cg08667963	9.356570345986359e-05
cg11313202	0.000330261
cg09635768	9.085071353664986e-06
cg12870253	5.391851035985162e-06
cg01469583	7.122453024321906e-05
cg12199757	4.931942974906178e-06
cg27570978	5.052499293500823e-06
cg19566405	1.4470209375172516e-07
cg10654272	1.9028825629652246e-06
cg11059266	2.2259971643734389e-13
cg18254089	9.36771826443028e-07
cg13818049	5.742476494319249e-10
cg24937298	5.803266333925805e-06
cg05265730	2.6480189571298496e-05
cg25965586	1.2998044862655433e-09
cg07859923	3.292164962864774e-08
cg14281596	8.071983354862589e-05
cg03969407	8.193445921733655e-14
cg03141520	4.311697998637953e-09
cg07356123	4.667666301139128e-06
cg02732508	0.000206652
cg21865150	9.872190216086985e-06
cg04191452	7.059569262501952e-09
cg09351524	7.79408522755265e-06
cg13862853	2.4562241129899576e-11
cg12571727	3.989232277845645e-09
cg10739659	1.556116394629825e-07
cg04303887	1.410144201408059e-08
cg16858509	0.000845713
cg17490149	8.046557725271963e-05
cg24227426	7.4456908816245e-05
cg09573795	1.9945759168971122e-05
cg15828158	1.6993035498735765e-06
cg17406867	3.532997586819242e-06
cg08399704	4.498694401311454e-05
cg09383846	3.896106308243219e-06
cg06496885	0.000183283
cg06319986	2.3778989888256774e-10
cg01077851	5.399485183388286e-05
cg08344943	2.0294830260780827e-09
cg21858649	0.00284337
cg03387151	0.00193282
cg05483731	6.888708115870834e-05
cg10303654	0.000934356
cg22823422	0.00020963
cg16849075	0.00084405
cg26466274	4.4075854077618715e-14
cg15602903	6.386879913833354e-11
cg20034792	5.504963151992115e-11
cg19749188	0.000863706
cg16860277	2.3661073100811336e-12
cg26907532	0.00315499
cg10312150	0.000184367
cg01396302	0.000187586
cg08361660	7.966960424710123e-13
cg03552388	9.339578505751511e-05
cg19118072	1.1093015395147177e-11
cg02892755	1.2713676000863927e-08
cg00145289	3.614141252938907e-08
cg06522233	0.00214109
cg26841425	4.555185319943256e-06
cg10959354	8.908256372563983e-07
cg01804183	0
cg11155136	4.1528811272506516e-05
cg10085238	1.8042144590890707e-05
cg10301767	7.989517308182315e-05
cg25107607	0.000135316
cg09901058	3.105112304369051e-05
cg10136560	1.9718453459272034e-05
cg15866474	0.000319643
cg00090792	2.499845076087137e-05
cg17602008	0.000323369
cg09315195	6.772360450213455e-15
cg06478987	0.000210162
cg02999370	1.8287760195079272e-09
cg08545746	5.861644503113439e-12
cg10087412	2.4818632110346073e-05
cg17164016	4.232440747520272e-05
cg17461700	1.1888804776871709e-05
cg05603126	5.5073880051770274e-05
cg00610021	0
cg14792619	0.000106962
cg22693030	7.200896787740163e-06
cg18968737	0.00163637
cg11968932	0
cg11353849	1.4207768161966783e-07
cg21600066	2.447880892431087e-07
cg15323881	1.0743904654830772e-09
cg19959917	3.411378068918225e-09
cg11476499	7.657352800982675e-05
cg25910480	3.2223974599787653e-09
cg16150571	2.793284119761985e-05
cg13296334	0.000905326
cg06158910	1.8474722895955864e-07
cg16300586	0.000298101
cg22869634	0.00118034
cg08816590	2.291541525423213e-07
cg23527624	0.00092844
cg06439489	5.055494032291108e-06
cg07950469	0.000378116
cg20151899	0
cg08971664	1.4158739026770562e-06
cg19101566	0.00012821
cg03831756	2.8388832173931178e-08
cg01018477	0.000624826
cg10275315	9.436549441910191e-05
cg22833170	5.405564884597425e-11
cg13957413	8.772224257447281e-05
cg12499445	1.9445710913723602e-05
cg20531282	4.601336978105053e-09
cg16506970	1.9989449318025265e-08
cg25326378	9.046506550314248e-06
cg16422786	3.8285676677851654e-06
cg27195001	1.711095079803826e-05
cg14354277	0.00131857
cg10674526	9.511821104091212e-07
cg15451348	5.052183541520705e-07
cg26663636	2.6861838955172246e-05
cg20063640	1.987979534656681e-06
cg13977320	1.993057052729341e-09
cg16619095	0.00461496
cg25162573	7.134988126100694e-06
cg06895885	0.000123077
cg17939040	9.675018675103786e-09
cg02222242	4.375311224436018e-11
cg21421331	0.000381699
cg16502202	2.7861923879157757e-10
cg07871456	0
cg09968582	1.4346572818624281e-09
cg25181651	9.208926260284578e-05
cg02093229	0.000560033
cg24677321	8.964760489504897e-09
cg03048219	3.127598180441282e-11
cg18259092	0.000148062
cg07274716	2.4833068001939296e-06
cg11479374	6.450509737465637e-08
cg16528891	2.8161806220339258e-11
cg21288364	9.624346100078895e-07
cg07055845	1.1962778989627054e-08
cg27227711	0.000419451
cg04391135	5.986529772794569e-06
cg26091990	8.658033117892039e-06
cg06631297	3.2235024649551747e-09
cg03810545	1.12262720974865e-06
cg20659967	0.000294148
cg16932012	3.3306690738754696e-16
cg06207951	2.7956246883453773e-05
cg16916817	2.0592691629683912e-07
cg19955311	1.1966308815725135e-05
cg25485875	3.408273663296768e-11
cg15158122	6.683165395537927e-07
cg14239655	2.997096276713407e-07
cg20192387	5.5498303286327655e-08
cg17878501	0.000101669
cg05099985	1.5567191796628244e-05
cg02971219	5.497528434794674e-05
cg08583375	0.000116868
cg19918845	4.771104572531826e-07
cg20842882	1.0938710426344755e-05
cg08031053	0.000503827
cg01822773	2.0205318677080086e-06
cg14191242	8.29581086159159e-07
cg12935478	0.000121789
cg27270214	4.3013776005906834e-05
cg06200607	0.000622715
cg00533994	3.883574545393564e-06
cg15604132	0.00052285
cg24766398	0.00192088
cg04117419	3.101191347298915e-05
cg06355422	5.08983252209827e-05
cg07583387	3.41937552312821e-05
cg27317439	1.0258828984754942e-05
cg19521775	2.833828534387628e-06
cg16147878	5.445492641253935e-07
cg11547924	4.57212046001132e-12
cg01066636	1.1341463180714051e-05
cg20164652	3.139160483811576e-05
cg11381404	0.00109891
cg17284119	0.000374399
cg06968876	3.786792648341475e-07
cg01704778	1.3864817458575374e-06
cg25999997	3.6309059092687335e-09
cg18271897	0.000125332
cg17584982	0.00465915
cg09437283	3.5187469937913995e-05
cg15412772	5.357931353033862e-07
cg25469406	0.0018017
cg22088248	0.00185739
cg27274329	1.0788167733588594e-06
cg05214462	0.000128117
cg25937233	8.321859561455369e-07
cg19061068	6.067931717312902e-06
cg25513555	7.907182059119222e-06
cg06059616	1.1975486691184756e-07
cg13879455	2.362693373503255e-05
cg11443656	1.0448077880642614e-07
cg14990076	0.00129502
cg14466720	3.725184263414505e-05
cg10762558	0.000101463
cg22619824	6.187343930685874e-05
cg19613205	0.000125932
cg04436030	5.4110486366054644e-06
cg23507720	0.000283169
cg12455262	2.5941103154458744e-08
cg16713119	6.650338946201373e-09
cg00232292	2.5526802449604702e-08
cg18887096	6.883519806710758e-05
cg07248162	7.667512957887368e-09
cg12104982	0.000403808
cg20629183	4.8858771879434215e-06
cg13463374	3.7286473233311135e-05
cg04247829	0.00130996
cg07342012	9.556396204257744e-06
cg25220979	3.4387260077206605e-06
cg20599526	1.4763553665808615e-05
cg05200998	3.0961899710746366e-11
cg18294631	4.418751726464887e-05
cg08012219	2.1586288312391844e-11
cg01388949	2.8616367898637307e-06
cg15208375	3.727268748088264e-07
cg15043341	9.189542904408654e-09
cg09790350	0.000557723
cg09488594	0.000151228
cg05320533	2.5364240707759222e-09
cg11136040	1.0747800016641662e-07
cg10905028	1.9789335503617167e-08
cg25090416	1.0115458555226553e-06
cg00120804	8.915906600681645e-06
cg16608046	8.555723118863767e-07
cg08766836	1.9984014443252818e-15
cg17975047	0.00237501
cg11189854	0.000310551
cg00254470	1.6904047051014004e-09
cg02981001	3.0653510840750187e-09
cg06869351	5.537101408570333e-05
cg14112754	1.658297129980557e-05
cg03890659	2.9836291431939443e-06
cg07970422	9.528600131147869e-10
cg03968699	8.337237056288416e-08
cg15736127	2.5243971357724604e-09
cg02614016	1.5157874955207262e-11
cg05899747	0.000135717
cg20199225	2.3180163536085097e-05
cg09400963	6.477242178615228e-06
cg25232043	0.000148552
cg00399673	1.6042195920884517e-05
cg15774065	3.459926496751642e-06
cg24134393	0.000986684
cg11785872	6.537843640630481e-05
cg03921860	2.2299267021796965e-07
cg22611163	1.1643991411069976e-06
cg21471225	8.127218612097309e-06
cg09661365	9.989086418027426e-07
cg02092328	3.907263301017316e-06
cg16952975	0.000839795
cg19337219	5.769152670032085e-07
cg18637718	0.00130443
cg02335517	9.286388177032201e-05
cg19556583	0
cg02790526	0.000737466
cg04988273	9.211665525588053e-06
cg05981721	6.775113141621603e-06
cg14594044	5.8213016768560166e-05
cg22774547	0.0025542
cg04884724	1.3888890038060708e-13
cg08428868	0.00110751
cg01841354	2.867165530018312e-05
cg26259383	0.000107298
cg06871736	0.000253736
cg26556014	8.651020466654558e-08
cg06973778	4.596471715700989e-05
cg12657025	8.012240994559328e-06
cg04524088	2.773388715571201e-06
cg09693081	3.2924571647940937e-06
cg04521867	7.15854497901347e-08
cg26089570	0.0008936
cg05868547	9.325158752959695e-07
cg02647042	0.00102594
cg11358776	0.000207794
cg08099315	0.0016474
cg12198346	0.000961246
cg18757227	7.294064406559997e-05
cg24282616	0.00312162
cg16229671	0.000328999
cg02494440	0.000447088
cg02804275	4.088168576454887e-05
cg27370309	1.819438659056427e-05
cg10123514	5.025129201641221e-10
cg07166703	0.000830117
cg08224066	1.1253247222953178e-09
cg20864796	4.1711916999087606e-05
cg18330082	0.000678746
cg21855109	3.8683477219025875e-05
cg01622992	1.009895565173835e-06
cg03328935	2.981602785268045e-05
cg20137425	2.7334629559838675e-07
cg08242112	0.000373677
cg18747276	2.031176338235241e-09
cg10661141	1.6642909272945872e-11
cg23849443	5.3790294169298036e-05
cg05511431	0.000468588
cg10044747	9.067234342241548e-06
cg21464891	0.000321525
cg10623213	2.0950042303957694e-05
cg01916918	3.341547595292482e-07
cg20389063	6.11791119653482e-07
cg06709665	0.000348753
cg06391591	0.000566419
cg26042490	6.734922161633072e-06
cg04115026	0.000222746
cg19765154	6.238694494342667e-08
cg19103456	1.2613443067799324e-08
cg14225229	0.000978786
cg18646602	0.000217465
cg23313725	0.000111044
cg15185136	6.503560654125273e-06
cg03847432	0.00128333
cg10470041	4.5447222457029035e-05
cg17745339	3.969930084668505e-08
cg15297963	0.000126491
cg27533767	1.9218268398901728e-07
cg04355617	0.000738375
cg09719149	7.696485024855093e-07
cg21625331	0.000919153
cg07938266	7.449503370504651e-06
cg13174306	3.5068770110058267e-10
cg09583780	0.000884178
cg06193692	4.1272733091957114e-05
cg11912608	2.0056108415378304e-05
cg09130934	3.675543960890426e-05
cg07172496	0.00394948
cg22627753	0.000105903
cg17227358	0.00381777
cg27530186	0.000173161
cg11709950	1.3988810110276972e-14
cg26222448	0.00162546
cg20525258	1.371395843552392e-07
cg09452510	2.0300316982968525e-10
cg03446244	1.0532198053692099e-06
cg03776176	9.445295463206271e-06
cg27572121	3.901610926670962e-06
cg07149121	1.8514667724400802e-05
cg12449005	1.560511124776287e-05
cg14287311	4.986404818729806e-05
cg16946840	0.00324117
cg19075252	5.556019073227336e-05
cg19499831	0.000150337
cg13274692	0.00203994
cg04647790	8.709620154845332e-05
cg15395240	1.5983181445022865e-10
cg00350503	0.000432518
cg18363294	0.000172587
cg15100630	2.681927867564937e-07
cg16550757	0.00603545
cg09519218	7.415199577698317e-07
cg08708227	7.650976016293498e-06
cg23588206	0.000144598
cg24004483	3.5870603978249704e-06
cg01583323	5.2983185720667514e-05
cg07561747	6.412921293996732e-08
cg09789778	0.000298179
cg00253735	0
cg07296256	2.194509106656639e-07
cg17977969	8.417749091660376e-05
cg25720664	4.95492905452366e-05
cg20531808	2.390995235801441e-06
cg13195486	3.991450762896864e-05
cg07260508	0.000114526
cg00837209	1.7846216398109682e-05
cg13279847	0.00147722
cg05355684	7.575968122841559e-07
cg08473693	0.000359039
cg23606088	5.595790292245439e-07
cg11954557	1.2567724638756772e-13
cg01525816	3.087629536846492e-05
cg00452076	0.00232244
cg26026951	0.00016409
cg26931063	0.000131499
cg24810242	0.000790321
cg17374364	6.82812048047321e-06
cg00879541	0.000160921
cg14490268	7.553873304533276e-06
cg01442160	0.000479512
cg01225238	0.00183886
cg04671386	0.00283526
cg00683329	0.000279812
cg08142257	2.0761503627397815e-09
cg03049767	2.9976021664879227e-13
cg00329300	0.00229875
cg16338313	3.7346976462071524e-05
cg09765750	0.00122002
cg16454105	0.000360382
cg22753548	6.547627357067487e-05
cg05929056	2.9855215839980076e-05
cg02325664	0.000289816
cg14635466	7.2910014392579825e-06
cg12603254	1.511814804722178e-05
cg15096515	0.000105163
cg06018591	0.00093954
cg10849105	1.321407690302312e-05
cg08926571	0.000640902
cg18151254	0.00452096
cg12021926	3.715363060152743e-05
cg14448891	0.000104029
cg17691447	6.631708260318447e-08
cg16791143	5.155066373774275e-10
cg20804625	8.824883364144664e-05
cg11705084	0.0046746
cg16365373	0.00868405
cg01479232	0.00201218
cg10220488	0.000151037
cg21830221	0.000296985
cg05643519	3.3492522812927916e-06
cg08449487	7.011033138493161e-06
cg19572076	9.515045751307127e-09
cg10431713	2.942091015256665e-14
cg03657350	0.000187351
cg08937100	8.922799033683759e-05
cg27597145	1.1504358798930525e-08
cg26930596	4.719857837898189e-11
cg06192220	4.46750639038207e-07
cg24397470	0.000674606
cg19784545	0.000133335
cg23676348	2.847540703232454e-08
cg17484877	7.530431396440829e-05
cg09261289	0.000415413
cg24384918	0.000601336
cg06575035	5.465916608216048e-11
cg07719417	0.00189645
cg11092989	2.18174538879623e-06
cg13437722	4.914788731880115e-06
cg17639111	8.913669802268487e-11
cg05327295	0.000369564
cg01736498	2.329092474440131e-11
cg03074654	0.000484382
cg24158512	0.00122762
cg14218542	6.083896830766378e-07
cg15344659	0.000187194
cg02748047	5.242825172446786e-06
cg21576107	0.000126836
cg25236398	6.423006415445798e-05
cg05438336	6.861459804774483e-07
cg22442530	0.000208857
cg09251241	3.845452553052908e-07
cg25036166	1.1711141262860103e-05
cg21730091	9.534326659954573e-06
cg06190082	6.64317569842865e-08
cg14795560	2.9690043854890824e-05
cg24042313	1.0128579652768366e-07
cg23806064	7.648152953620979e-06
cg17461641	0.000444481
cg01162421	0.000249962
cg03211221	3.550263620111238e-05
cg19037832	3.7414515929867775e-14
cg26672959	9.051592919639972e-09
cg13981838	5.664147466777347e-05
cg18293934	0.000274632
cg02350428	6.807830139399229e-06
cg08278520	4.2193312799199134e-07
cg10523399	0.000114011
cg06147294	5.190778695762788e-09
cg03363685	9.614021204029655e-06
cg08448479	7.356613701547943e-07
cg05645982	4.888267568503579e-11
cg05183211	0.00125306
cg11638850	0.00036594
cg07314984	0.00085712
cg08718713	4.611636628126803e-10
cg11754382	0.000225504
cg11721450	0.000180234
cg16655193	4.615518949890873e-05
cg18755616	1.1389774123848895e-08
cg10458429	3.6837199957062694e-13
cg06578322	4.137912235080421e-12
cg13229084	6.762009097827093e-05
cg25434660	5.871939361412615e-07
cg10799386	0.000857655
cg21077774	2.9543565371881186e-09
cg04689773	8.774619837326192e-05
cg17003874	2.1527834781709387e-05
cg05122696	9.270682181927725e-07
cg26766875	0.000108446
cg11143486	4.6773841813063655e-05
cg15323263	0.00127643
cg20692569	4.5487412061784305e-05
cg09267815	0.000983052
cg07563033	8.518033833837535e-09
cg00874691	5.533099556309651e-08
cg03889991	1.3200306624994163e-05
cg10930675	1.8191231743180936e-08
cg07610074	0.00160022
cg25133585	0.000720187
cg15431741	1.5023628175958592e-06
cg25771797	0.000608517
cg21052958	0.000137182
cg13899694	1.080272618003697e-05
cg00015121	0.00291717
cg24843346	0.00588401
cg16680159	0.00226799
cg08432118	0.00227683
cg19491653	0.00030578
cg16443146	1.0480811172275395e-06
cg08109624	4.478839130317436e-05
cg10426076	1.7974472499293626e-07
cg11022944	8.881784197001252e-16
cg07102380	8.999101906104201e-06
cg19680308	8.829565970858155e-05
cg00316875	8.58926751943212e-05
cg16662846	8.004285228413455e-05
cg26143566	3.1541073891583338e-06
cg20942323	9.082859066533722e-06
cg18540325	0.00213832
cg07652954	0.000517366
cg06890464	3.302326190279814e-10
cg22610258	2.394348820100589e-06
cg06333421	0.000201865
cg09098707	3.2373796784002096e-05
cg13300939	0.00064023
cg04455146	8.760143966335399e-06
cg08642743	1.6437313732353687e-09
cg12550705	7.25829201522199e-05
cg14308782	1.953867052373326e-06
cg24916978	2.7251610753564748e-06
cg06926933	0.000159011
cg08084860	0.00185646
cg06776534	0
cg13706730	8.786454098630436e-06
cg23406408	8.204548151979907e-14
cg21014440	7.27120134103032e-08
cg00171942	2.6967515488585114e-05
cg06243522	3.9534369378979584e-05
cg08494572	4.591565269462805e-05
cg18258397	5.306866057708248e-14
cg10988013	3.302968469465206e-05
cg17007896	1.5869452052452715e-06
cg21745164	3.9300800197206165e-05
cg20017856	1.9443608029967585e-05
cg06728658	0.000308373
cg19608409	8.377719364693892e-05
cg12464387	4.863823839240666e-07
cg15118645	9.174558510494091e-05
cg19206078	1.2565720353130416e-08
cg18126557	7.457261919086022e-09
cg27232078	9.623918983958646e-08
cg00867889	2.3416038164914e-05
cg11053921	0.000246316
cg27648075	1.495834949560848e-05
cg01549315	3.357400883330364e-05
cg18871253	0.000112846
cg19714144	7.275863526112758e-07
cg08354351	4.834710409795662e-10
cg09171692	3.7426408916463316e-07
cg12711755	2.0262060529407933e-07
cg14913512	2.5216159248220293e-05
cg23243267	8.203335788437016e-09
cg23194692	0.000710578
cg11863717	0.00160798
cg10453419	0.000113947
cg22179895	0.00015976
cg19720714	0.00793619
cg06898549	0.00150446
cg21744888	1.4327140922532067e-06
cg10536423	2.178698938959389e-05
cg02217289	0.00239879
cg24837039	6.309422252537278e-05
cg10568983	5.347391028076576e-05
cg13342822	0.000351233
cg23183568	6.092470972163255e-11
cg01682400	1.830194671148533e-05
cg11461959	0.000650145
cg07554011	0.0013932
cg03142551	0.000153747
cg04878480	3.9908292406298784e-06
cg17381444	0.00196747
cg09614932	4.878818904430204e-07
cg08188471	0.000494527
cg24426822	8.340696061093222e-05
cg19492036	1.076492041307553e-05
cg00941414	0.000299134
cg18276442	0.00012694
cg23278604	0.000350593
cg17329422	1.6461826313207695e-07
cg06100373	8.954815076567257e-06
cg04858462	0.00213022
cg09863413	4.696895115841038e-06
cg13048008	2.828999528303733e-06
cg23437483	7.134737245451106e-12
cg16028965	2.8165905163746174e-08
cg14621763	2.3303952021436203e-06
cg11595855	5.495924684906228e-06
cg09380561	0.000103296
cg19078878	9.349302917516233e-06
cg20242624	0.00652712
cg17952863	8.713841016338986e-05
cg22227726	1.3415122868121188e-07
cg25898076	9.225911813470766e-05
cg13300231	0.000179673
cg08466983	1.6182257500663155e-07
cg17948174	3.496333644825711e-08
cg21796612	7.783203029010366e-05
cg24525684	6.828728216223823e-08
cg02745459	2.3687596774069064e-06
cg09408023	8.606291235224717e-08
cg09486093	8.49863125340633e-05
cg06753248	0.00145292
cg16516919	3.501310352760356e-12
cg27077985	0.00232533
cg01284858	2.8886302239072847e-09
cg01026094	0.000124375
cg04988974	0.000411002
cg07748217	0
cg17619403	4.591603917747378e-06
cg26310285	5.460971224979794e-05
cg07118326	3.069220812390583e-06
cg17454397	6.220779297072543e-05
cg18880500	1.754289559174893e-07
cg00187437	0.000361494
cg22525294	4.151271162378123e-07
cg24707219	3.782838249422049e-06
cg18847282	1.5432100042289676e-14
cg10598117	0.000285894
cg18761929	0.000165689
cg03698145	5.7694180023437625e-06
cg26808687	0.000340447
cg16072382	2.6811673992099827e-09
cg04180114	1.2497869406047357e-10
cg15022609	0
cg18795959	0.00396615
cg21343191	5.097094880901487e-05
cg13742532	7.938711809230004e-05
cg12187586	0.000214305
cg01084425	7.321715048724808e-05
cg03751149	1.837180241270886e-08
cg11028037	0.000739126
cg00808240	7.601139311197436e-06
cg09250976	0.00028568
cg26291283	0.000941729
cg03366792	7.41007075423239e-05
cg05832041	0.00122117
cg02601460	3.5649292295936164e-08
cg06299948	3.0932588043319775e-05
cg16108327	1.4486973463512243e-05
cg21904709	0.000120065
cg13672791	0.00822439
cg08956462	0.00177105
cg01663665	2.1303162378583096e-07
cg05090195	5.294624472085285e-05
cg11680027	1.7698322529735577e-07
cg22720822	6.46215303490294e-11
cg06868100	6.0392897000882684e-05
cg19214184	3.8141548615033827e-06
cg15355401	1.115812623464496e-05
cg08352920	0.000336667
cg10382605	1.0297348733701028e-05
cg02404346	4.584850465949586e-08
cg00341243	1.9124696561290122e-05
cg09796170	8.510100872882731e-07
cg19912142	1.1877845207064475e-05
cg09592244	0.00105788
cg19992474	8.59218083173463e-05
cg14569250	4.947166639568401e-06
cg19075446	0.00102512
cg23424043	1.0147438445073931e-13
cg12854184	2.3343844503642686e-05
cg02356435	6.370700189606282e-09
cg16517838	2.5543102588621025e-07
cg06622999	1.3171784774002049e-09
cg19741594	0.000416075
cg25379594	5.0272184002886355e-05
cg02918678	3.4380728628491397e-06
cg14089032	6.0625726661101e-11
cg10731256	4.276177521744806e-06
cg20794732	2.2027374001032385e-05
cg02977320	0
cg21408581	7.962009804796111e-07
cg17361591	0.000140873
cg00714274	6.40502170481394e-05
cg18749387	0.00135662
cg26749414	4.8262799800080636e-05
cg16999359	4.149197325165055e-06
cg12426245	1.6043185701031248e-06
cg01682682	3.682145880423704e-07
cg01711344	1.0946819467561042e-06
cg25538073	2.8621549574836536e-13
cg05584666	0.000639635
cg21096915	2.6555032044406346e-06
cg08901074	0.00503062
cg19721554	0.00092768
cg08491889	1.3997691894473974e-11
cg04377176	6.661338147750939e-16
cg15785323	3.874801712044906e-06
cg14700230	3.711964604269369e-05
cg18836532	3.0563199018396325e-05
cg12638745	3.0881060664178506e-07
cg00761802	0.00206486
cg15927086	0.000506913
cg03210866	6.072837821613497e-06
cg11217953	2.0722845661680367e-08
cg09084106	0.000214264
cg00565412	2.9882999064478888e-05
cg18233538	6.143996422736109e-10
cg18101028	9.651767516549725e-06
cg17009628	0.000247289
cg26471172	2.567945855957987e-13
cg10956403	0.000846467
cg10504610	0.000495505
cg14996491	1.0420805107713704e-08
cg22695480	1.7244591310472401e-09
cg19485911	0.00130546
cg07401324	8.719227653219974e-07
cg10013877	6.661338147750939e-16
cg08695784	1.980112829480518e-05
cg18516195	0.00250773
cg01092108	0.0015716
cg18366490	0.000244395
cg05712051	0.000571338
cg07142523	0.00034332
cg01959838	1.0473230111718301e-05
cg07096238	6.204932716946665e-05
cg17124794	0.00049117
cg24275885	8.881230978374788e-05
cg27134645	2.0912846710463562e-05
cg05235151	1.0052765522239326e-06
cg07044075	0.00140203
cg21764067	0.000505377
cg06152856	2.69582938527968e-07
cg09218773	1.9384494009955233e-13
cg12237888	2.516679800113053e-06
cg20411340	0.00119393
cg18252963	1.2481886746407156e-08
cg05623614	0.000265701
cg00997551	1.9984014443252818e-15
cg08786276	1.1383938236519953e-10
cg24594229	1.6629808641255295e-11
cg06572480	1.0391786979813133e-06
cg05662386	9.474391271524496e-10
cg23089272	3.1318553923576076e-06
cg00354996	2.637410435646359e-05
cg21039938	6.676261481375345e-05
cg03730875	2.0131512890042558e-06
cg03306615	2.4213964167074664e-13
cg26091142	9.355422065926433e-07
cg24743301	4.891463325529255e-05
cg06503102	2.223887047902995e-05
cg11374051	2.820122357860555e-08
cg24101099	0.000440709
cg01235448	2.4883249669649388e-06
cg05395509	3.480112406617497e-05
cg02179982	3.091875354632734e-07
cg06099276	1.732811782950705e-08
cg08454432	1.3182412310297487e-05
cg12377874	7.733608073412501e-05
cg18420655	4.138472217463107e-05
cg23515330	1.6796196230517424e-06
cg07207740	4.343454198996177e-05
cg24649139	3.988768295803968e-05
cg15102681	0.00146097
cg06463313	7.725165636074394e-07
cg19371158	1.5274343376447952e-05
cg11511819	0.0016263
cg19379599	0.00101367
cg19668234	6.358780280102394e-08
cg14738007	6.490996199759458e-06
cg19931348	7.877337471207113e-08
cg22700220	0.00436088
cg16928551	4.15500705674976e-06
cg17063840	1.1041416669854698e-09
cg26735774	1.1681446646094606e-05
cg26094312	1.877555243678941e-05
cg13690280	3.20279952337188e-07
cg11886709	2.853081179088335e-07
cg13614036	3.408619519973399e-08
cg02232922	2.5568221629246324e-05
cg09267763	6.6933156430804e-05
cg11532179	0.000802038
cg24792245	1.6446886745180578e-05
cg26406172	0.000555026
cg09687690	0.000126437
cg18771553	1.55883853322214e-05
cg19879512	0.000323271
cg18671668	3.7248471541628803e-06
cg12273426	1.6984635919925495e-11
cg20257553	1.955389961061371e-09
cg26268085	0.00179951
cg20389653	0.000157668
cg23206115	1.2413296360813675e-06
cg10636896	0.00144302
cg02483101	1.4627664037258903e-05
cg11318551	1.72000411573503e-05
cg23084319	1.9003546491980217e-07
cg04589761	6.537532137862456e-08
cg11427240	3.1109607221413427e-06
cg03695287	4.562364928406559e-06
cg10042645	0
cg18137040	5.554906117144487e-05
cg08667670	0.000317436
cg16423289	1.211816955892786e-06
cg18532727	5.1085448727894445e-06
cg12004918	0.00229702
cg06509145	2.094835416244223e-11
cg09804673	3.1942004596885454e-11
cg07730685	2.4448003612453917e-05
cg11374355	2.456985941257095e-06
cg00337593	5.4099139105590055e-05
cg06468344	0.00279853
cg05358404	6.5100147494945304e-12
cg22791643	0.000960952
cg07211044	1.3094876168628922e-05
cg01766743	2.1218392317612356e-06
cg22522776	0.003708
cg17631424	8.662937114956026e-05
cg13304359	0.006468
cg00102561	7.036314926267551e-07
cg09456254	0.000864959
cg25903279	9.437688064384275e-08
cg05183927	0.000306678
cg02826966	0
cg08055612	5.042191012494257e-07
cg02544499	2.220446049250313e-15
cg08864344	1.413820294171586e-08
cg09940040	0.00483711
cg00301879	0.00119225
cg16094326	9.327806308101483e-05
cg10090468	3.161785027305797e-05
cg09001222	1.367141742014688e-05
cg06565452	0.000204861
cg02082571	1.3363606097049896e-05
cg12233362	5.3177110056035204e-05
cg19601309	9.906321016828201e-07
cg06394630	1.9559798225543545e-10
cg03611826	0.00509552
cg00303269	0.000121018
cg19058685	2.4513870899856016e-05
cg11219937	1.1191048088221578e-13
cg00373274	2.7275724097108878e-06
cg25003307	7.771561172376096e-16
cg04459640	0.000198137
cg14324694	9.870701642433755e-05
cg04283162	0
cg11601093	1.8840678572829006e-08
cg23452220	4.9309697001453934e-05
cg00417197	8.599506719275674e-06
cg03058491	0.000442334
cg08514417	5.728763907697498e-09
cg07369550	1.942502302487714e-05
cg04468813	0.0006565
cg16549108	0.000618616
cg11141994	1.9337144530062744e-07
cg26777345	8.493962337685623e-05
cg11040581	0.000599901
cg11064744	1.790852631766704e-05
cg12001591	0.000439877
cg25722727	0.000862277
cg14283978	0.000707626
cg02997796	0.000180918
cg07472021	5.967852924060324e-07
cg07374210	4.0774342666694e-06
cg18610079	0.00166169
cg00166262	0.0027227
cg09960016	8.307055637601923e-05
cg06807092	0.000201392
cg02788938	1.563749130184533e-12
cg02921904	0.000188789
cg23651625	3.8381314596103167e-05
cg25314111	0.000884606
cg11677524	3.6523789104236926e-08
cg07539380	2.25883697417828e-05
cg07399628	7.739300643450076e-05
cg21731339	0.000588929
cg07971982	0.000725325
cg17985505	0.000156589
cg26755962	8.640869575415877e-09
cg25509467	7.530181034276495e-09
cg16481280	0.000849576
cg21413947	4.040745515965227e-11
cg02340116	9.745611082023764e-05
cg26247944	0.00593422
cg15005526	3.0460158254586034e-06
cg08860374	1.5901191583456153e-06
cg27576241	2.994271497414047e-12
cg24715709	4.9722088335535375e-08
cg12696761	9.463118030350604e-05
cg16705229	1.1058539528541189e-08
cg05773702	1.0398806261968652e-05
cg01165343	0.000396252
cg04936081	2.9976021664879227e-15
cg12907817	0
cg03896836	3.7418497719210464e-06
cg23314241	0.00023451
cg06019196	0.000612943
cg09007620	2.7813795816511444e-06
cg15783578	0.00291313
cg19610750	3.1958089630190756e-07
cg03423767	0.000223582
cg23784996	0.000497628
cg02535755	2.08175650062703e-06
cg24575926	1.8515631608262417e-05
cg25428213	2.570540402757615e-08
cg05220599	0.000338291
cg08771884	3.230500156270466e-08
cg24868453	4.9388086987844915e-06
cg13473795	1.3752068090511216e-05
cg26269966	1.588320224232831e-06
cg19903294	3.011336300329237e-05
cg06362985	4.033735356845369e-08
cg16139635	0.000162382
cg14441989	0.000390049
cg14513778	5.028457798961217e-05
cg25221803	1.3212621223779308e-06
cg04448432	0.000662394
cg20598894	3.980948903858916e-11
cg16208269	1.4775148449164277e-06
cg18658186	0.000142401
cg04139789	7.417844116730521e-12
cg09633240	0.000238821
cg08875198	2.6072701120760655e-05
cg06308982	6.533641954642455e-05
cg27058725	2.397926282116103e-05
cg12741639	1.7156768540749212e-05
cg11925147	1.2774830810191595e-05
cg27588348	0.00329715
cg21100591	0.000756379
cg25230222	3.8068495842313865e-06
cg18765874	2.0453239102380394e-10
cg11265237	3.272363325079741e-05
cg01508350	1.955790160712567e-06
cg21075118	2.3673512251520812e-05
cg06404080	2.157599527929932e-07
cg10683668	1.539614047363358e-08
cg01716418	4.344457908977972e-07
cg07203316	0.000472696
cg27390437	0.00062064
cg00872408	6.648389971886104e-08
cg16514866	2.7503319621757782e-08
cg17806614	1.2932008643939952e-06
cg08205065	2.2516280252182774e-05
cg26950022	0.000309253
cg25889412	4.178976302104953e-05
cg03995929	2.6898308991274433e-07
cg12897600	0.00021851
cg15716804	0
cg18859045	2.111973048668503e-07
cg13645811	4.440892098500626e-16
cg04526472	1.2069315546980874e-09
cg23878918	0.000203395
cg02645407	2.1657543378905686e-05
cg04398072	4.8194103865695226e-05
cg16095705	0.000606563
cg01316476	2.6743379761828834e-05
cg21610867	0.000113248
cg22501850	0.00102323
cg14829089	4.5086157030027607e-13
cg17813891	1.3445023995251049e-06
cg07215395	8.343825630419133e-11
cg11229864	0
cg13359135	0.000170739
cg16334524	5.050874323786481e-06
cg05905155	5.367547788459603e-07
cg06087739	1.1980761779550875e-05
cg25420948	1.3533921972008756e-07
cg12350346	8.757263470393628e-05
cg15539330	3.774391910127406e-11
cg00955840	2.7101129765561005e-05
cg07830403	1.7307620287509984e-05
cg15405172	0.000827477
cg14079719	6.4136449741125645e-06
cg16147880	0.000242071
cg23409348	0.00110791
cg07186891	0.0003803
cg20984450	6.010637529474394e-06
cg02229910	6.930387886117106e-05
cg04143033	5.440092820663267e-15
cg07054641	5.2539801247752926e-05
cg11641532	1.021657639421747e-05
cg24408057	4.467227033178034e-06
cg14901219	0.00393039
cg21952393	0.00659244
cg01895740	7.660369278117418e-05
cg20944195	5.486841487389871e-05
cg20431838	1.4992918018208456e-10
cg03772288	1.6002808730375406e-06
cg20400810	3.489266596135021e-05
cg03895593	0.000133064
cg07694384	8.098673953682578e-10
cg01063768	6.989931957845918e-05
cg14606549	5.4355683054008175e-05
cg08497322	3.654725314272689e-05
cg21089453	1.7097620519379575e-07
cg13526756	1.536624220643823e-06
cg22694818	3.0779891854626484e-05
cg18586983	1.656118919779459e-08
cg01247275	0.00257071
cg14829953	0.0011706
cg02273079	0.0030994
cg24942226	1.0098635474520279e-06
cg07888347	0.000858335
cg09068407	1.1585069652375601e-05
cg08464831	1.0855901999562434e-07
cg17778883	7.661743766318452e-06
cg06331204	8.926008487897263e-09
cg26300857	0.000914447
cg25193276	0.000729578
cg15000935	4.911089623860221e-08
cg18222517	2.3611954353963682e-06
cg05889889	0.000181259
cg03123044	7.519279643375398e-10
cg16126900	0.000566657
cg17123384	1.267410479688369e-05
cg03039335	2.6427415746876903e-06
cg05810177	0.00273234
cg05490023	7.55284873854567e-06
cg08211853	1.1102230246251565e-16
cg24086068	4.4951266794046596e-05
cg03192469	0.00168651
cg11952809	8.396958145429068e-05
cg03122532	3.667073313484703e-05
cg05235651	0
cg06595696	9.938318490387843e-08
cg02863397	9.48410911927322e-06
cg03146533	0.000271432
cg13962347	0.000143913
cg24307976	1.0543723098610513e-05
cg02266791	6.772519895004159e-06
cg13839917	1.951792768406513e-06
cg04100307	6.469321568569608e-05
cg07662557	0.000110207
cg06479609	0.000144764
cg18062860	0.00376115
cg22739849	1.2924767620714483e-05
cg00996323	3.083811230741862e-05
cg07318398	1.1122059699886222e-05
cg24195903	7.886243975407936e-06
cg07398798	7.31215332727686e-08
cg16051228	0.000484404
cg17542658	0.000962242
cg16112157	0.000211127
cg01035923	2.2958409395812396e-08
cg14938738	4.005529386064133e-06
cg14825555	0.00334799
cg03518414	0.000193412
cg02079060	1.19122477315603e-06
cg03880756	0.000387147
cg06213986	2.646342919243594e-07
cg18871892	0.000180013
cg27037013	4.893947425088641e-07
cg07713288	3.193132364132101e-05
cg16605743	0.000168713
cg23097212	1.9081635646012174e-06
cg09017581	4.876869352798963e-09
cg21293500	6.139533326177116e-14
cg12594929	0.00049929
cg27225639	1.626039525248757e-09
cg12863418	9.271892993423236e-05
cg06034263	0.00267277
cg05139637	2.5407701720325804e-08
cg11793759	5.66482844177596e-06
cg06824641	1.0962571628247986e-08
cg18035413	0.000224324
cg17386985	0.000106818
cg01034232	7.581775393061818e-07
cg05353868	3.2602392674441205e-08
cg05989248	0.00270746
cg06422388	3.801081671639395e-11
cg11076932	0.00013035
cg26212639	0.000284634
cg25366711	1.255195540283971e-06
cg13618516	1.114840657789884e-06
cg17450425	3.9723319744666696e-08
cg27659734	0.00438759
cg15887846	0.00250951
cg27359557	6.623760463453365e-07
cg27302863	0.000180045
cg27215752	2.7533531010703882e-14
cg03602862	3.4899179469638497e-06
cg16028001	3.944685346590759e-06
cg14739038	0.00403759
cg04883648	2.969520771500811e-07
cg04554505	2.352699434493566e-06
cg06675951	7.70258973626925e-05
cg01310964	1.6864287744056128e-13
cg11793699	7.373210034855582e-06
cg08297752	4.0077890900103164e-05
cg00695477	0.00438045
cg06800652	0.000541123
cg26575140	0.000187165
cg16265130	0.000229241
cg03568673	6.031008248363889e-09
cg27019757	0.00205181
cg16354520	6.166798008466756e-05
cg03376340	2.0087749274977362e-05
cg20486551	7.294728878726175e-07
cg02447268	7.845288085839286e-09
cg13256036	0.0002547
cg08466075	0.000120123
cg24653934	1.966482260584712e-06
cg06558826	4.223456308727336e-05
cg11761249	0.000256441
cg17222645	2.3408412228254072e-05
cg13091133	3.677597277018663e-05
cg08553606	4.405242283178623e-07
cg06805323	2.674370984112606e-06
cg25202593	1.0547483016543069e-05
cg18683047	0
cg23530239	6.736182039479566e-05
cg06464751	0.000104081
cg03521317	4.291025083891231e-05
cg01256539	1.0934643713822467e-06
cg24339147	4.6531067887656263e-10
cg19645248	1.6802613842514802e-06
cg23963540	2.118128314965162e-07
cg02116244	0.00946639
cg00032609	0.000520214
cg09008360	5.825985249785504e-10
cg03877495	0.000394936
cg20298073	0.000306371
cg21021089	6.721390894970369e-07
cg07102397	6.9501388592074775e-06
cg01811179	2.025837064290048e-05
cg14674108	1.1561227478140701e-05
cg21764262	0
cg14306953	0.000129647
cg01033346	0.000161675
cg15654551	8.546331420333786e-10
cg23447841	0.000241087
cg17581489	0.00231016
cg26921881	9.426646130350491e-10
cg08900677	0.000846548
cg10552473	3.4869932485914745e-07
cg08428985	0.000156841
cg10333311	5.049290132330686e-05
cg22378449	3.19195545983586e-06
cg00979582	5.695358629154157e-10
cg22580512	6.149286391199382e-07
cg12368169	1.4105250747520337e-05
cg10200451	1.2598226228899279e-07
cg26238815	0.000451439
cg10305989	0.000339986
cg12972319	1.3838730161808144e-10
cg09228988	4.3126760718159574e-08
cg19587000	5.276564964962205e-07
cg18922587	0.000137734
cg04153193	6.089123930630436e-07
cg11756567	0.000855138
cg04910228	0.000111391
cg13470253	2.4828467537485466e-07
cg16012048	0.000373318
cg13790051	0.000159846
cg24845318	0.00247451
cg21515562	1.7563847121149223e-07
cg07696516	0.000182469
cg08648241	5.52132149378437e-06
cg02726883	4.03815084546455e-05
cg27537972	6.598621316022957e-09
cg20181426	1.0126799919740748e-06
cg08256536	0.000114026
cg01578164	1.2217813083470475e-07
cg08853324	4.275024778621628e-12
cg01150943	1.2393197579285697e-09
cg21692833	0.00107935
cg25712127	0.00242877
cg16878889	0.00177574
cg11029253	0.000181886
cg26767389	0.00010717
cg18309895	0.000159948
cg21884769	1.4529488723269424e-12
cg07857469	0.000165076
cg14258504	0.000684283
cg06228648	6.936023584147577e-06
cg27100292	0.000624471
cg16074739	0.000933909
cg12711921	3.9015169084333223e-07
cg03979510	7.211337948231922e-06
cg17626485	1.3184639529262299e-05
cg27539451	2.2261990057614867e-05
cg09057011	2.0680030996533816e-06
cg13041637	9.236465992046305e-07
cg16243730	2.389243682765496e-05
cg22601808	9.393332733864668e-08
cg16246545	1.8947980617856075e-07
cg07301105	2.209898930516374e-11
cg11750057	1.9624302183274267e-12
cg05658707	2.0160761948773143e-11
cg02319683	1.027431401512402e-06
cg26026771	1.1351166014139658e-05
cg03955252	3.450931873594243e-09
cg10485385	1.533841896184107e-05
cg12166679	8.116003413827233e-05
cg12234768	1.2815883931871497e-07
cg02101882	1.4870816422707378e-07
cg00878533	2.753417768341926e-06
cg26093746	2.8141359242894737e-09
cg09465362	9.486182987239467e-05
cg11437226	0.00158404
cg22665383	0.000324694
cg24398488	6.533723664325919e-07
cg00027081	0.000197372
cg13135449	4.192662328428298e-09
cg00789427	7.334799245750645e-07
cg20587464	1.1993155801803823e-08
cg06761062	9.84508451260524e-05
cg16413842	1.1660286847181567e-08
cg00507915	3.048010976947069e-08
cg03875111	0.00537571
cg13500354	8.182898802999716e-11
cg24710191	8.701310885150804e-07
cg14165142	0.00015904
cg07216884	5.206945985491984e-14
cg07502309	1.9529500239201525e-10
cg06343739	0.000313045
cg25210871	0.000121065
cg16991860	0.000704545
cg22789065	0.00125312
cg27378200	0.00156724
cg15640135	1.1111421304610403e-05
cg15911194	7.763778197000804e-07
cg07197493	2.0791809385301008e-09
cg24232676	0.00071812
cg16015295	7.783791863236189e-05
cg12039970	1.7735277870745136e-06
cg16941122	1.312866541736124e-05
cg04757842	0.00216948
cg03749154	0.000348868
cg17618474	3.691459692034549e-06
cg07804289	2.9181507804953988e-05
cg26460678	9.072324147485489e-08
cg22339219	1.5410670679560923e-05
cg08198590	5.7995013401757056e-05
cg07722359	1.1553098663852346e-05
cg01400685	1.9415241449549647e-05
cg13520011	0.00105411
cg17646820	0.000262409
cg18120193	5.5999210606283434e-05
cg08248134	8.572349741164942e-08
cg04737885	1.7074396696514782e-07
cg22122321	0.00114539
cg05665550	3.5388262260793724e-05
cg05662956	0.0015206
cg10638660	9.834250408347067e-05
cg05302489	1.6349417863992244e-06
cg23531049	7.995988257925024e-05
cg15083521	0.00181333
cg00646347	9.346328155857009e-10
cg07823076	0.000364249
cg01975373	8.560499232923569e-06
cg14135638	0.000649538
cg10896248	1.5258730845513213e-07
cg10441227	0.00140534
cg03372385	0.000140165
cg08835790	1.670159181332842e-05
cg25128801	2.097412021839773e-09
cg16300588	4.433501536671436e-06
cg12517457	6.657809489274413e-07
cg27026192	3.353118071536265e-06
cg03428611	0.000863991
cg00174901	0.0001875
cg03100752	0.000493774
cg18084948	0.000322784
cg13540895	0
cg00859655	0.000235585
cg24468609	0.000425394
cg15275844	1.4236970782288694e-06
cg06585893	2.2371000619303416e-05
cg17582660	0.000140198
cg25540806	9.39193611770861e-09
cg01911394	0.000303436
cg18509185	0.000662468
cg05396473	7.213101227421248e-10
cg22052629	0.000690207
cg23363164	1.5136595865605784e-08
cg27175542	0.000244407
cg26381611	5.00263239755494e-06
cg21078963	0.00150824
cg06612196	0.000497537
cg13012330	0.000109064
cg07224147	1.4126185791107915e-06
cg14422600	5.9085241810308275e-08
cg11671115	0.000811131
cg14676272	0
cg14919164	0.0061496
cg16896079	2.0675184897456234e-09
cg13929647	7.792484340696237e-05
cg03745410	2.579877922515017e-05
cg11099797	0.000649173
cg10312522	0.00016168
cg20468415	2.4424906541753444e-15
cg04453124	0.000914054
cg17052406	0.000163628
cg01252104	9.48855440009444e-05
cg04423992	2.188125120994311e-05
cg16345520	2.0989238594282256e-05
cg01812980	1.5613862428542902e-06
cg08538581	4.377253038023721e-05
cg13242717	1.8814435820413422e-07
cg18344056	0.00010615
cg25162923	2.761430634157236e-07
cg16701694	2.1354573664922327e-10
cg03320208	0.00188897
cg18047928	5.329070518200751e-15
cg22335635	4.38394731627767e-09
cg21120800	8.21192538574822e-05
cg02736395	0.00221266
cg26320482	1.3888757241176108e-05
cg05830034	0.000147875
cg07303435	3.510815949070434e-08
cg01420159	0.000170237
cg15693299	3.0662058919772583e-05
cg04947397	9.393914933664149e-05
cg04340057	2.5801070246966873e-07
cg21358380	6.468167235151867e-08
cg05266474	1.9262553441201646e-08
cg07070413	0
cg07843958	0.000189977
cg17910274	9.835687819759187e-12
cg20732881	0.000345136
cg12727250	3.108240331783918e-09
cg07740110	9.727711303142428e-09
cg04675616	0.000186869
cg10064467	9.060282244743867e-05
cg25304538	0.00205246
cg09641034	0
cg10931750	6.252991509170247e-05
cg05835599	0.00154728
cg17935173	0.000142822
cg26796245	2.2594419113453057e-08
cg09831611	0.00038624
cg22860181	0.000216662
cg01137782	1.5127874530840302e-07
cg13827487	3.70583597142371e-09
cg08542867	6.906908247228394e-06
cg14668272	0.0025766
cg22753947	0.00198432
cg10112943	0.00112619
cg01250141	1.2515560513515211e-06
cg15778802	1.9322794475584715e-08
cg24022651	3.683004567989201e-09
cg10501222	0.000207709
cg21041794	1.723491756056017e-05
cg05148629	2.3587727643992196e-05
cg21360959	0
cg15390444	0.000162911
cg21185283	7.875726428796526e-07
cg13170600	0.00058352
cg02082843	1.759476991103348e-06
cg02759193	5.608011936053536e-06
cg00408517	1.4522203567457481e-06
cg01649456	6.94089387132113e-06
cg10801473	0.000122
cg08293623	1.4869938175343655e-05
cg19304913	0.000163178
cg26478234	0.00017462
cg07658637	0.000243503
cg11273702	1.7192947066035913e-10
cg03149058	8.883362833445041e-06
cg00847857	2.141737174943259e-06
cg01613294	2.1173184321376937e-06
cg04144714	0.000540794
cg10182878	1.4444038079486354e-05
cg14239003	0.000598164
cg13612734	6.150691178596901e-08
cg11910782	1.903033286509981e-12
cg17338254	4.664694774891842e-08
cg14515522	0.000472979
cg25387010	0.00105771
cg01986619	6.132098097078043e-07
cg04867052	7.857151103629612e-06
cg02458384	2.113553776439403e-11
cg05136628	4.3760221500876995e-06
cg21049469	2.834129917528294e-06
cg10504568	1.951087627793946e-06
cg19158982	0.000752365
cg17699869	1.6909992699543075e-05
cg03017407	4.520869912649772e-06
cg01326085	0.00029874
cg05714323	0.00114373
cg01751549	0.000124219
cg12213062	9.564185485788634e-05
cg17840583	1.263617198654643e-07
cg02305659	3.107643219424361e-07
cg16529943	0.00042899
cg23762915	1.140715347713872e-05
cg08640252	0.00449207
cg14240829	7.523941042064664e-05
cg09627302	0.000198008
cg07310946	2.950413956481768e-07
cg21189356	0.000339701
cg10777462	0.000831565
cg10269439	0.00350175
cg16491492	1.1668393786634645e-05
cg02717630	6.190373758696577e-05
cg27482662	1.8411540849694319e-06
cg19887547	6.241418260000131e-07
cg10504606	0.0017475
cg25799293	0.000869191
cg09728418	5.3105013109178145e-05
cg25812921	0.000731
cg05292310	1.3292974970213756e-05
cg22107011	4.36477272391933e-06
cg26261736	4.9937129339427955e-06
cg01402409	3.4983083851969354e-07
cg03669698	6.127689128099245e-05
cg09454475	2.269894948669915e-07
cg05803790	1.6816035131039797e-07
cg06417066	1.4939106927736034e-05
cg00465883	0.00115076
cg19590858	0
cg15399679	4.059291236480078e-07
cg21609096	0.000495903
cg04103247	0.000142659
cg02987912	0.000141382
cg13257690	3.206570875680104e-05
cg05837928	3.8471744567836197e-07
cg26823281	1.88664171321129e-05
cg18202361	3.51899789451382e-05
cg24030138	1.637442347912632e-05
cg09052171	0.000105344
cg20446143	1.673947069846804e-08
cg03312366	9.795830813175144e-12
cg05651243	7.615572895636191e-06
cg14868258	3.220851770358024e-05
cg05459971	3.546892267003443e-05
cg01009434	6.156848471183807e-05
cg05915089	4.090202907613971e-05
cg25633620	2.358117969447626e-06
cg00041829	6.468214852617393e-11
cg13996610	0.000757391
cg07401819	2.9200544605645362e-05
cg15502332	0.00219371
cg11025829	0.000335842
cg20228788	2.871198178799883e-05
cg00024269	0.000593853
cg12256469	0.000412742
cg03902958	0.00224524
cg15927657	4.730546510067768e-09
cg03731078	3.312364937890777e-09
cg02561009	0.00151022
cg20015412	6.636787576452807e-05
cg01453281	3.7804214081393894e-07
cg17503660	0.00053343
cg01410116	0.000374505
cg20164903	0.000180408
cg19225827	0.00234608
cg06719445	6.028685328729466e-10
cg19498775	2.315316827150582e-10
cg09563851	0.000255647
cg10078254	0.00172028
cg16466057	0.000620349
cg26744408	0.000892024
cg03235471	0.00568741
cg01605972	3.846307706778518e-07
cg10691866	0.00128858
cg17952474	9.868832417936346e-10
cg27334444	1.1644799320364996e-06
cg09098025	6.546732662648935e-07
cg05069728	1.1102230246251565e-16
cg09819642	1.3782557430452869e-05
cg07009898	6.9657482808516136e-06
cg22386358	4.803851427759298e-09
cg04824469	0.000206912
cg08755703	0.00084088
cg20606914	0.000106458
cg11794120	0.000394989
cg23494521	5.818864814099989e-06
cg03275880	7.783592659293959e-10
cg18625530	2.2638153643339542e-05
cg01294283	1.784695319639873e-06
cg21573796	0.000247103
cg22423363	5.1415433323098725e-06
cg11568942	0.000988306
cg26163153	0.000442677
cg25863070	0.000287572
cg11602361	5.713381260985528e-06
cg25441591	9.386905697184034e-10
cg22730655	0.000519044
cg00628816	0.000193882
cg08104594	3.841769759649338e-06
cg01635468	0
cg15769180	9.754644869630624e-10
cg15826967	1.5566115063592179e-10
cg09409786	0.000704057
cg16118539	0.000247282
cg08728384	0.000108232
cg18755830	0.000168816
cg07658383	1.6635807176257345e-08
cg17340117	2.1570472583110067e-05
cg01108421	2.639802103465705e-06
cg01312445	0.00223305
cg17358422	0.000238255
cg19120943	0.000368619
cg06134608	2.3562974749147259e-07
cg03199508	6.752382903918441e-05
cg18591727	1.805631089091264e-08
cg26945203	9.430224379158858e-10
cg20350544	5.354678033020477e-05
cg26419869	0.000515997
cg12430137	1.3848606517097295e-07
cg24473281	4.212620224208763e-06
cg24545533	0.000754928
cg19293635	0.000951344
cg17161130	0.000638135
cg02463578	2.014900198565872e-05
cg17166288	1.3519439456821658e-07
cg25320749	9.779187161162994e-07
cg01267829	0.000155739
cg06092953	0.000203556
cg16668931	0.00119947
cg19211853	0.000820353
cg15123984	5.551115123125783e-16
cg18490648	2.040043689532922e-09
cg05223487	0.000478722
cg06612950	2.556921678831259e-07
cg03478851	3.758329450664899e-05
cg13961318	9.476200853741901e-05
cg08094349	0.00207403
cg26019444	0.000320011
cg02750243	6.061817714453355e-14
cg17346650	1.7676114461018244e-08
cg04415780	0.00246537
cg16718231	4.904401925687196e-07
cg17041051	0.00558533
cg12989851	9.751333074348167e-11
cg13515990	5.0409447764576676e-05
cg11590578	0.00015552
cg16609042	3.759158387683925e-06
cg16102419	0.000146399
cg10539140	0.000251865
cg09068129	0.00101539
cg11339388	1.5249901986646996e-05
cg13730841	0.00011938
cg05441765	0.00017479
cg07302272	0.000834387
cg00587734	4.114436022994994e-06
cg14684678	0.00151463
cg20735989	3.2049515996668276e-07
cg17627829	5.936689235763737e-07
cg11827998	1.2720537015953326e-06
cg14040808	5.631560773267097e-10
cg25440246	0.000457955
cg11953311	0
cg10258105	1.7752605397935994e-06
cg02179707	5.7527107029442526e-05
cg19380156	5.875799506172008e-06
cg11883074	7.6487556277538e-06
cg22427313	9.738526040659057e-05
cg20206019	9.043261120145196e-05
cg08189155	6.986231593231196e-10
cg12299115	3.0002308724408344e-05
cg15991124	4.96975360864127e-08
cg14904706	2.976519031250291e-11
cg17810126	2.475797344914099e-14
cg12938061	0.00108744
cg10575395	8.016188885762165e-05
cg20217257	3.088391908379062e-05
cg01885554	0.00150821
cg06336984	1.1547160561065084e-08
cg19182289	3.4111909852363453e-08
cg05467318	1.6708044226154684e-05
cg09296742	0.00111482
cg02856420	3.3328890711725734e-06
cg24336614	0.00197145
cg26403043	0.000318125
cg23717251	0.000879822
cg02267926	6.105224759078709e-08
cg14331104	0.00116097
cg23596471	9.802357639365766e-06
cg02054108	8.019054642538492e-09
cg22059561	0.000449787
cg25557973	7.633799039274969e-05
cg05593590	7.380193942496671e-05
cg01765164	0.000209989
cg16772022	4.905638759655773e-07
cg09588476	0.000650166
cg09681356	2.178495946569825e-05
cg04599149	9.769679835114342e-05
cg25836232	0.00173742
cg07329505	1.1830363355613827e-09
cg24357890	8.891295033564006e-08
cg11709065	2.16371441419394e-06
cg18015639	0.000377337
cg03295998	3.6392777898131e-05
cg20431273	2.0188269806542536e-05
cg20130097	7.274408834190282e-07
cg08353444	0.000169589
cg12668323	0.00665661
cg03860013	4.842868583398996e-05
cg24960149	2.609700055544728e-05
cg03450046	0.00494983
cg22425438	0.00039586
cg13760650	8.612972831500976e-06
cg20566766	8.085353953024565e-07
cg07255664	3.878473242568958e-08
cg13154234	1.4812390229268502e-05
cg00472373	0.000370654
cg11128126	3.7950929201446826e-06
cg01537722	3.880529231281571e-11
cg10533242	0.00192112
cg07195057	0.00152742
cg04119909	2.812471489033186e-08
cg08370178	4.8406378794441096e-05
cg21620760	2.5403186193484473e-06
cg06160789	5.599998683658569e-07
cg15436715	0.000102321
cg01145119	3.8101188870598435e-11
cg00069391	0.000295989
cg21564495	3.391583073397708e-05
cg04388226	0.000401435
cg15046693	0.000364618
cg15766207	1.6898371071771834e-05
cg23975251	5.773159728050814e-15
cg01809871	0
cg08810397	4.164744273449372e-05
cg21679012	1.303695594589982e-06
cg16121807	3.92932368864507e-08
cg16265283	0.00267509
cg17939568	1.2345405697722356e-07
cg02278209	0.00041771
cg21185242	0.0016124
cg04672275	3.606974496861426e-09
cg13213799	0.000178122
cg14532395	2.055379405563329e-07
cg06679878	0.000309744
cg24370881	4.020399039184053e-05
cg03979754	0.000445877
cg05627656	0.000299505
cg02297098	0.00294236
cg11420883	3.9745984281580604e-14
cg10765857	1.5146853771241808e-08
cg14977190	1.7162710531981595e-05
cg20828149	8.498721171257273e-09
cg12048805	1.5901364003312324e-08
cg15258682	6.230681848240494e-07
cg25287198	5.7578096845922744e-08
cg01428219	6.453318686094889e-07
cg20879719	3.2520498415733456e-05
cg13436782	0.000857549
cg08766916	2.465738584422894e-07
cg08193085	3.275882953790443e-08
cg02345327	0.000731287
cg01259775	0.00179642
cg18637380	1.4348228755123316e-06
cg08355927	0.000537466
cg04092447	0.000428048
cg13063081	5.165776029159019e-09
cg02732802	0.00148391
cg10845701	0.00269691
cg09499769	1.452136466828513e-05
cg03174041	9.591750225868001e-05
cg11659341	0.000664473
cg17876463	0
cg05127369	9.588279479277872e-07
cg13459589	8.678134306683294e-05
cg08548444	2.767206463971661e-10
cg08999981	4.8434778410211266e-09
cg00376184	2.636627691177118e-05
cg07739179	7.69799946009897e-09
cg05440380	4.275927951313818e-05
cg26092471	4.664591987235678e-05
cg23880078	1.7263401963951708e-05
cg15967692	6.748573014581094e-05
cg04074153	0.00201131
cg07199536	0
cg10592631	0.000279202
cg27037929	0.00324374
cg24579930	0.000822
cg07261848	0.00119762
cg05441133	8.347006774822585e-05
cg09685664	1.63344524917175e-06
cg07885132	2.474069948910085e-09
cg06599543	2.173261570703744e-12
cg12175038	1.468380972369232e-12
cg01371233	3.971530024404757e-05
cg19753891	1.2765015584448314e-05
cg13129556	2.8753221914534777e-08
cg01395538	3.992147848963512e-06
cg16704832	0.000268691
cg14714614	2.1222481478844202e-05
cg11849229	0.000469325
cg15097580	0.00133832
cg23619605	0.00601109
cg02407048	0.000108881
cg02957827	3.907512116319012e-06
cg10990081	3.041926391011973e-05
cg07233838	0.000125831
cg17958250	5.046801628827424e-06
cg12574618	7.662515100204104e-08
cg09237583	7.183753147899097e-09
cg21383913	1.4589537322695634e-07
cg06872138	6.908491438917252e-07
cg09669898	0.00200891
cg13951862	0.00344139
cg07159286	7.89395080940114e-05
cg21914119	6.344144302350418e-05
cg05894355	0.00404116
cg03032428	9.73206437659968e-09
cg21062440	0.000299441
cg11520719	5.0885267101175025e-05
cg06990439	0.000143714
cg15730208	0.000979412
cg23444418	3.833164103828057e-05
cg09164377	1.2096584267595745e-07
cg26976117	0.00250311
cg12282273	0.000584239
cg21049825	0.000751976
cg26704915	8.301423450984835e-06
cg02825243	1.146167963650413e-06
cg23440389	3.5231244321365374e-05
cg01903440	0.000378867
cg25547248	0.000146905
cg19813701	8.817602993760332e-06
cg17005864	0.00177596
cg00730224	4.603529002444873e-09
cg05668422	6.494967662584727e-07
cg02022519	5.6747025082293234e-06
cg02575319	0.00014256
cg08422497	0.000136598
cg14084347	0.000275873
cg13721132	2.6943320219685596e-05
cg13603589	4.024578668326839e-06
cg22727960	4.072188326442738e-05
cg09731113	1.7031029586611623e-08
cg00669330	3.649042734643615e-09
cg10808022	6.9736774349626884e-06
cg00305016	6.74293041036389e-06
cg11082779	0.00036069
cg06132480	1.337424458991432e-05
cg25892761	1.0621554960010826e-06
cg21210690	0.000140169
cg00134934	0.00729258
cg27097169	0.000958857
cg15476885	8.109179994164606e-10
cg11728787	5.349854461766945e-06
cg09393900	8.227624308299042e-06
cg05235625	1.2078116284897078e-12
cg15759567	0.000206257
cg02155073	0.000262535
cg09103658	0.000293481
cg17182270	3.97363610971091e-06
cg03214622	0.000243807
cg13030332	0.000662484
cg09675881	3.444224007020935e-05
cg23657813	0.000603414
cg00356829	0.000332915
cg02667103	1.2935547919479262e-06
cg16345171	4.7400416924858746e-11
cg25260865	1.4088730182493236e-13
cg16040614	0.00106289
cg23564432	0.000134276
cg03164198	6.366411025027219e-07
cg08301035	1.935432580868479e-08
cg21293728	0.00104724
cg22580336	0.000719676
cg16287740	0.000110538
cg08824395	5.5457365586430996e-06
cg22015277	0.000137191
cg08179521	0.00107834
cg02880146	0.000194084
cg07363637	0.000320547
cg25063538	0.00108077
cg02507604	9.949061742475784e-05
cg14206783	0.00148898
cg24774564	1.309962990747593e-06
cg05184311	1.9743163471863667e-06
cg02288969	3.925589751374581e-06
cg09105334	0.0012362
cg12423877	0.000217071
cg05691158	0.000181568
cg04242655	3.397165104779276e-09
cg06144718	1.5370038174422618e-06
cg06225328	5.440898842579145e-10
cg05653753	8.372188425864735e-07
cg14840003	3.637889018492935e-05
cg13347154	2.1801779825914025e-08
cg03686237	4.3686402638187793e-05
cg03877640	2.090497525863988e-06
cg21515828	0.000803497
cg05817212	0.000156709
cg11803027	2.8266403222176884e-05
cg01129509	0.00169101
cg14947187	1.4126179603834998e-07
cg00576263	8.675677661373893e-05
cg06646493	2.9282288815934976e-09
cg08883438	2.473447934914219e-05
cg20581967	4.041872370130761e-08
cg11896100	0.000116454
cg21702311	0.00153109
cg03311759	0.000673884
cg01792749	8.362768718517266e-05
cg27504470	0.000263663
cg01862248	4.757714192060725e-06
cg12078299	6.438472497050096e-05
cg15012282	7.522515943492181e-10
cg01735410	0.00117485
cg16336651	0.00178411
cg17405984	0.000139063
cg09034580	0.00286369
cg21223983	1.5432340689791602e-06
cg05514909	6.444589544096768e-05
cg10569823	0.00469087
cg20743905	0.00596794
cg18762674	0.00158283
cg23085569	0.000118815
cg15419210	0.00333847
cg25388876	0.000251317
cg10910080	6.481253630452599e-07
cg17483423	0.000266063
cg17748725	0.00333972
cg12400041	2.0068666291339632e-05
cg08390696	0.000980208
cg15340115	0.000418111
cg26681628	0.000195876
cg17247321	6.563364927103521e-07
cg25592685	0.000718036
cg17588174	0.00172874
cg06292004	5.361127779657249e-05
cg06647450	1.1345724146849534e-05
cg01552705	0.000238736
cg16446310	3.7729084618742803e-06
cg19098611	4.228897792168951e-06
cg14064024	0.000429643
cg18282099	1.1579735605948827e-06
cg23833951	0.000478325
cg10081115	3.33621500037129e-06
cg25290222	1.2224848516817488e-05
cg27063425	0.000910171
cg03157871	0.00109818
cg16548818	2.5244313159755727e-05
cg07456314	1.7674396669553616e-06
cg18440839	1.0506429060086475e-10
cg13328955	1.5682320512189207e-06
cg13108910	1.5784778120919718e-05
cg01887469	5.191657160841245e-06
cg20169197	8.191233603405124e-06
cg08414984	2.8355238306243535e-05
cg12645182	2.210370384503335e-07
cg07028850	2.431229300037252e-05
cg19234140	7.703109389245455e-07
cg12321036	0.000235938
cg04648382	4.9811821334344586e-11
cg04316769	8.705946163722889e-05
cg23592590	0.00373973
cg07418317	2.751204765816251e-05
cg16939169	7.23654393530726e-06
cg11990610	0
cg02857273	2.1427625040981724e-06
cg09627210	2.2671843368904376e-05
cg06419601	1.6517192807152803e-05
cg13939020	1.1081597728335169e-07
cg07103235	0.000667213
cg05346624	0.000132577
cg00702841	1.2703717974682505e-05
cg07013402	0.00172115
cg00078782	3.010099947076128e-10
cg16198103	2.177397076308374e-06
cg22388608	3.579771339357052e-06
cg03287405	0.000170064
cg23074881	0.000149505
cg08466913	0.000624827
cg17307107	2.4573628687463156e-09
cg20943372	2.5147927587010344e-06
cg05504279	0.000108651
cg19180156	4.042137792481526e-06
cg04385220	3.396353829399068e-06
cg04681669	1.3934107423452247e-08
cg16206191	0.000572669
cg21965316	0.000221457
cg04769798	1.0131522245382385e-05
cg13660775	8.875665083485362e-05
cg27660448	3.264832848515198e-11
cg23177095	0.000303
cg24518609	8.32959118890475e-06
cg26858890	0.000170872
cg09880745	7.338960550384854e-10
cg02855049	1.8555958063437572e-06
cg07283384	9.434048197465295e-05
cg11281103	4.156384241005284e-06
cg24540068	1.006650918178309e-07
cg06594079	2.9825062020094606e-07
cg03864128	6.479089831312734e-08
cg06355720	1.0587672674033932e-05
cg01710494	0.00294023
cg14051368	0.000508846
cg25474288	0.0068089
cg05972734	0.000185354
cg08262598	0.00315385
cg04131958	5.890695539245705e-06
cg20619987	3.530509218307998e-14
cg21474838	6.922318274149575e-11
cg23968213	3.7700306433352537e-06
cg26013916	8.726847126938608e-06
cg08578961	0.000140157
cg17226286	7.612694609471227e-06
cg22242539	1.303637409133529e-08
cg25479599	0.000436691
cg12414759	0.000421923
cg25020969	6.996597283592809e-05
cg05077488	1.0902390101819037e-13
cg17549755	2.099471315353263e-06
cg05570237	0
cg25109393	5.0508107696245474e-09
cg03300729	0.000127592
cg11010784	0.00241914
cg26931334	0.00010979
cg18872497	2.645688466806906e-05
cg11162650	3.885780586188048e-14
cg25807462	1.1711756475740742e-07
cg07164065	0.000106022
cg27111756	0.000115729
cg15907473	3.974744217094539e-07
cg21086690	2.243138153523727e-05
cg07830534	1.0053561568579283e-05
cg01332637	0.00174678
cg00027038	5.021139060090718e-11
cg24762501	0.00082999
cg03330763	2.5284137179504285e-06
cg14222033	5.700471046887756e-05
cg07147520	5.437489099568982e-05
cg12767903	3.8410470915017925e-08
cg08877404	0.000230545
cg23137197	1.1876064760496519e-06
cg18197973	0
cg10769416	0.00050702
cg02449564	0.000362106
cg19863562	4.301386248961592e-05
cg10150824	7.078305315633138e-05
cg19969694	0.000136972
cg21289397	9.827153819585988e-07
cg03469682	0
cg22172610	0.000355945
cg25671428	9.091836848795776e-05
cg25522920	4.3556729767413316e-07
cg21777095	2.0981358517246917e-07
cg06581409	9.909403192454036e-07
cg23657143	1.2592588028992324e-06
cg27627381	5.4093414192379896e-08
cg21851496	0.00519617
cg05920870	1.5143442055887135e-13
cg02335533	4.4335677346074576e-06
cg14472810	0.000109803
cg10443971	6.810332962015053e-07
cg21880413	6.345026397891473e-05
cg05295388	7.670197810227819e-12
cg26718857	7.669336927751402e-05
cg08464521	2.736496658162224e-06
cg10595422	0.000637477
cg08834436	1.8596235662471372e-13
cg19908114	4.7253251067580493e-07
cg10585974	0.000229293
cg07779423	0.00675335
cg06181187	4.065085705939886e-06
cg03581311	0.000101904
cg20877949	0.000382106
cg25535954	1.4298562334147391e-11
cg00327772	0.000987572
cg20713700	1.0402987582480705e-08
cg14531665	2.001012369179378e-05
cg07831190	2.854716463218665e-12
cg17327651	5.153970909277383e-06
cg06588782	1.9767273939930163e-07
cg07703976	1.6127197688398098e-08
cg05517964	4.4265758947226175e-08
cg01606801	3.5836154044233126e-09
cg08613091	0.00577096
cg22839394	0.000488612
cg02663548	0.000645956
cg19727394	0.00023833
cg23515884	0.000224144
cg17599983	2.2453352921392167e-07
cg03576224	3.224364335752128e-06
cg19870626	9.030000930332349e-07
cg00831126	1.506454725408446e-07
cg26422981	6.941252650438656e-07
cg22351573	2.127584754496592e-05
cg12205554	0.00204632
cg24143068	0.000118006
cg12168009	0.00261022
cg13446753	0.00226768
cg04690793	0.000589296
cg07298177	4.777436446445904e-09
cg07744399	3.0576448670771583e-06
cg08552094	5.464025851775745e-07
cg08941173	2.7736369362929558e-05
cg02332491	1.5765166949677223e-14
cg23840467	0.00355087
cg25961956	1.2421619288716101e-11
cg24935633	3.68190210986441e-07
cg20142014	1.599323792766949e-05
cg20918933	1.9562877841328152e-05
cg04195852	7.184253192349388e-12
cg01202976	8.924590066961002e-09
cg00979064	3.150357752446098e-11
cg22727779	8.318052465616788e-05
cg02605776	2.0379661112568392e-05
cg15655714	0.000320104
cg00973636	1.4970239943234986e-06
cg05635340	0.000105427
cg05005367	3.393585412680977e-11
cg00588342	8.597782043984203e-06
cg24736353	3.3737663263089246e-07
cg11494710	0.000129264
cg10341513	0.00023569
cg25123302	4.668893796022644e-07
cg19935848	5.517808432387028e-14
cg08421685	2.144816958482565e-07
cg20737812	0
cg20921647	0.000312075
cg16341266	2.4506524408551833e-05
cg26689716	0.000466892
cg07166266	0.000199152
cg03988374	0.000322306
cg06875621	0
cg15771582	0.000550726
cg11566628	0.00444109
cg10155158	0.00217803
cg27630552	1.1197162086418189e-09
cg09884625	1.8138208945917e-06
cg01876338	7.390137390927976e-10
cg12307092	0.000557235
cg17815418	1.0423895073996547e-05
cg03849687	0.000230454
cg16407924	4.614624682375279e-08
cg14758359	5.874128510474641e-05
cg14497859	0.00125292
cg14212206	0.00210815
cg22638262	0.00110073
cg08405783	0.000475735
cg06317212	1.1112501602239533e-06
cg19288289	6.469666724240319e-06
cg20666808	2.9300501668938495e-05
cg22243685	0.000251462
cg11714647	0.000657987
cg18519905	0.000308266
cg13716848	0.00313462
cg15440986	7.445975154452e-06
cg18537203	1.5005949834945298e-06
cg23043946	1.3463781706191114e-06
cg17308726	0.000920266
cg03716590	0.000214983
cg00297145	0.000590785
cg22572277	0.00173306
cg09055236	0.000526963
cg16958849	1.6647980032868936e-05
cg25035376	0.000208423
cg01884681	9.029716085962036e-08
cg00838423	0.00101949
cg18471725	0.000520647
cg12080791	0
cg17391234	4.113343887723886e-09
cg21294894	2.9177799065749355e-09
cg05685296	3.929100783195416e-05
cg26987604	0.000700743
cg19643318	3.012837869187379e-07
cg03424643	1.0472262501615148e-08
cg10947760	4.293294702784056e-05
cg05655377	6.866712865982727e-06
cg05486810	2.2016376222122602e-07
cg23578758	9.82655112680142e-06
cg23244559	2.807252420522488e-07
cg01520122	0.00126811
cg10587023	0.000263831
cg19347596	0.00221712
cg24953735	0.000242609
cg11808012	0.000117761
cg18909390	5.432295169249812e-08
cg20401945	2.1226840224319865e-05
cg04882272	1.9100414583306247e-09
cg10531347	8.378510152340368e-08
cg25322146	3.9091864498019824e-05
cg09409957	9.790092263539663e-07
cg06038864	0.000182318
cg10682011	0.00107993
cg04958622	7.934766810713256e-06
cg00610991	9.331848734861481e-07
cg14858157	0.0036553
cg09799628	0.000605417
cg14851271	0.000115438
cg22508578	3.382126094053639e-05
cg03024529	9.816858881350754e-09
cg21055528	3.17026647200791e-05
cg09285349	0.000328703
cg23937059	8.913180916669816e-07
cg24534955	0.0028765
cg17907120	2.3228974299627225e-11
cg24353819	1.1102230246251565e-16
cg02298765	0.000212328
cg15075673	3.805511461507649e-12
cg08749872	0.00107291
cg13125488	0.000289628
cg15977002	3.944552288182024e-05
cg06171839	5.4889293110704784e-09
cg09557413	0.000568623
cg02994332	0.000109114
cg08187110	0.000628866
cg20145176	5.8041453080415195e-06
cg00702552	3.0296342069080495e-05
cg01322214	0
cg17212777	1.770457191963004e-08
cg13801271	5.632649027420555e-06
cg08460475	0.00332231
cg16952663	2.367220727284014e-05
cg20764815	0.000148088
cg04551579	2.226042115527349e-06
cg21347733	0.0011391
cg09307605	1.4863737706427571e-05
cg25873494	6.61132923318597e-06
cg00583729	4.7302007266658563e-07
cg14706428	3.9794279145022315e-05
cg23273841	0.000194574
cg17446583	0.000505951
cg14660710	1.5857916155770369e-06
cg13527922	8.228642842633693e-05
cg15209896	0.000561077
cg23960920	5.465980967844786e-08
cg18923635	0.000141772
cg09277403	5.660624250869439e-05
cg20546570	2.3109047903924207e-05
cg14539532	8.396975093083459e-05
cg05230392	8.716399046981849e-09
cg17865955	7.970735182993849e-12
cg16318221	8.290017722067944e-06
cg04744713	0.000246756
cg06489569	0.003784
cg15859083	1.5206158443525908e-08
cg02530059	9.807578782439208e-08
cg06706156	4.143229093145351e-10
cg00047843	2.7743312513983653e-07
cg02120356	1.59968618351769e-08
cg00915177	1.619830322263649e-05
cg26713159	0.000604833
cg11541132	0.00197298
cg15264642	0.000109156
cg12150039	4.884981308350689e-15
cg13336112	0.0001798
cg09283020	7.14696518699931e-06
cg10123642	0.000213989
cg08758993	2.430877721337765e-10
cg17570948	9.460136774785965e-05
cg20443778	2.220446049250313e-15
cg24867468	0.000433432
cg15633603	0.000326827
cg08065344	7.676892455066309e-10
cg14303699	0.000578783
cg02848961	2.1234621729870895e-06
cg12970757	0.00139759
cg00630939	2.7622760585876982e-05
cg21503053	3.3397800566214997e-06
cg02986404	1.0478932047086609e-05
cg18866015	1.195494301331479e-07
cg09431525	4.508895929955514e-07
cg20805133	2.2144536093726686e-08
cg23586394	3.398614722982529e-12
cg22140681	5.440092820663267e-15
cg07505997	2.4960129518802887e-08
cg22366943	3.0590191349988416e-06
cg12193250	1.3963056587185108e-05
cg01179696	9.104158993356037e-08
cg07220201	0.000560185
cg07299908	0.000122342
cg27335947	4.1671233130813334e-10
cg02322159	8.346054863328511e-06
cg20636248	3.268063597516857e-11
cg08109529	4.86726658976977e-10
cg00318621	5.631967710040264e-05
cg16707022	2.122550061167683e-05
cg25805770	0.000596178
cg00636363	0.000152266
cg07000713	0.000305329
cg09574909	2.865583962230467e-05
cg26097467	1.0155831751679223e-05
cg01413268	3.4175995367036194e-12
cg21278023	1.2429888650689058e-05
cg00585765	3.7985189659250906e-06
cg18162670	0.000102341
cg12894649	9.34879028635649e-08
cg08461077	9.274219869492839e-05
cg14315948	1.2553382406133018e-05
cg26605900	9.30833332635217e-09
cg08513520	0.00343969
cg23492415	0.000167692
cg13522575	7.91215538753498e-07
cg20834741	2.1686097362305645e-11
cg12829250	1.1366463326112353e-12
cg00576435	2.1991026777357092e-09
cg05852089	1.2134168820843172e-06
cg10652467	2.018663138647625e-06
cg11436027	1.2937907611920707e-07
cg17800666	0.000140961
cg06489385	2.7890498152105536e-06
cg15698506	0.000686778
cg05221738	7.253087019876148e-13
cg07065756	1.3683163859745662e-05
cg22856568	0.000160589
cg23926598	0.000143686
cg18706286	3.8541913398359995e-05
cg12424534	0.00406603
cg12275888	1.7802940712741133e-06
cg17842562	3.940173108896161e-07
cg04062898	7.716050021144838e-13
cg25834022	7.655198354583614e-05
cg03099771	0.000555209
cg26194212	4.489069433510906e-05
cg00104187	8.511721395232374e-05
cg15209200	1.0812797815007436e-05
cg02447095	1.3145040611561853e-13
cg02405394	0.000358753
cg08061745	7.78506606957663e-08
cg20935299	0.00129228
cg05007112	5.033747664662247e-05
cg20951539	9.461769902019412e-07
cg03549227	0.00237739
cg20712043	0.000102379
cg16122592	1.5163002087259514e-07
cg20237773	3.415381349958224e-07
cg12875749	4.678254339474108e-09
cg26810230	0.000478285
cg21982246	3.417796530291728e-05
cg02548323	5.7712435941326135e-09
cg19119365	0.000246109
cg15810865	0.000146767
cg23348269	1.1256508706258828e-06
cg00677217	0.000193986
cg06272217	2.2169389820803076e-05
cg27005065	8.317975197513761e-10
cg15544281	2.4290758738110263e-05
cg05244635	1.6833044802488928e-07
cg15764264	1.617279114407566e-06
cg20492070	0.000558782
cg16001202	8.746865817310656e-06
cg09533074	6.461364269905179e-05
cg07619832	1.2151318840025738e-09
cg18104012	3.81797088342406e-05
cg12256206	0.00235384
cg26067259	0.00094109
cg06830116	0.00519107
cg16023304	1.0308463408437163e-06
cg05765510	0.000674743
cg21801165	0.000159148
cg25183896	0.000585054
cg18886347	5.610358981611441e-06
cg01700582	1.885104736409904e-05
cg08029231	4.5931406689181387e-07
cg13319019	0.000213414
cg01932412	6.428457713070213e-05
cg07092145	3.4176728572754556e-06
cg26633373	2.1145047823800667e-07
cg19808847	3.8830990434224333e-07
cg05549626	1.1552105938505974e-09
cg11224946	9.236365420239867e-05
cg06713760	0.000125021
cg08415536	3.1005129262240416e-05
cg22970261	5.626610288800293e-13
cg16790844	0
cg16741524	4.481442947856795e-05
cg11594811	0.00127734
cg00563873	0.00113629
cg15205153	2.175440262652817e-05
cg20271948	0.000229642
cg20100002	2.2336955807222836e-07
cg09922219	1.8784973576657649e-13
cg23765086	1.0635627933908154e-09
cg20246660	0.00179345
cg08232195	0.000582661
cg19317286	2.235888030277522e-07
cg06892053	6.46414443083998e-08
cg01832672	2.827478917666326e-09
cg13424940	0.000227952
cg19022866	0.00236521
cg27332018	6.838973831690964e-14
cg07964070	0.000171124
cg05650559	0.000139204
cg27623978	1.3443414492719796e-08
cg08502377	3.6783989686428598e-06
cg15718153	0.00242059
cg16635945	0.000652065
cg03349664	0.000327563
cg14979907	0.000719262
cg20034238	3.2070982507459433e-06
cg02090033	3.938414311455141e-06
cg08982380	7.980019862685594e-07
cg27225997	1.2102032376226646e-08
cg02564061	1.9134446046953357e-05
cg15900159	1.3511376190322721e-05
cg15271220	0.000732258
cg08802103	1.0205961593068302e-05
cg06162500	5.968732730288195e-07
cg04553173	9.820570885266111e-05
cg03168896	3.02993392486961e-07
cg26491833	4.507066417669403e-05
cg11179816	0.000611134
cg12540390	0.000887746
cg13056990	1.2812468086487172e-08
cg10994263	0.00046434
cg12501833	2.5270775725005912e-05
cg09912350	0
cg13961398	9.796008084927976e-06
cg21886743	4.029218855228223e-06
cg17367450	6.844454891763441e-05
cg24604310	3.507752491027638e-06
cg16113721	3.58526730176445e-05
cg19429318	1.8598950513037948e-07
cg13711238	9.85878045867139e-14
cg23837220	9.967272156963247e-06
cg27462230	5.5737446719494876e-05
cg04982193	0.000832605
cg04808637	8.149362407117167e-09
cg27262870	1.2385884262666735e-07
cg14405825	0.000920019
cg27598107	4.973799150320701e-14
cg16419724	4.931304259381264e-07
cg25886479	2.4741820094265066e-05
cg01580578	0.0085176
cg05727665	0.00113041
cg20167366	3.9259100493849175e-06
cg06671242	3.7606358823660813e-06
cg15527872	0.000859848
cg09873584	1.8652119798012734e-05
cg26436962	1.5941192099577783e-05
cg05149279	1.5639968344860478e-06
cg24729378	6.137066307920769e-06
cg12103824	1.7353759540483793e-09
cg24550343	3.0551300964076766e-05
cg08721876	5.0879840011286426e-05
cg21774136	0.000234763
cg16165748	1.3566517910179599e-06
cg23696570	0.000143839
cg25817120	0.000147579
cg17428032	0.000927424
cg16273251	9.48162892644433e-09
cg06124390	0.000589008
cg10592454	0.00211917
cg22868034	2.67716959712061e-11
cg01417394	2.2491633203114425e-05
cg00407546	0
cg08500229	5.2685889703751876e-05
cg04705280	8.362113199655852e-07
cg26173962	2.0843480469379116e-06
cg23012465	0.000760642
cg08983883	2.82796198540769e-05
cg09192349	0.00890936
cg27383124	6.53982358929106e-05
cg03705962	5.140616573084955e-06
cg25887394	1.3662288633753406e-08
cg22799132	1.2212453270876722e-14
cg25620102	0
cg05533700	0.000294474
cg20489909	2.3972744978006943e-07
cg00850506	0.00104425
cg16119405	5.791949925670892e-06
cg05716202	0.000295051
cg14377720	3.4590480479934627e-09
cg18151136	6.70723250366656e-05
cg25521254	2.193858954524508e-05
cg18708986	0.000270431
cg18174486	1.3020550211351178e-06
cg09642196	0.000174407
cg17292729	0.000897309
cg23735482	3.3306690738754696e-15
cg19852827	0.00320853
cg21822583	2.6306426086364354e-06
cg04093458	0.000212109
cg09129334	0.00116537
cg01119072	1.395972368256615e-06
cg00510098	2.530079187401668e-05
cg08583610	0.000533231
cg06773584	6.359903146735402e-05
cg20774026	3.746338631993584e-05
cg14818176	8.582112868915637e-06
cg06752157	0.000200245
cg03105663	1.0474663149073749e-05
cg15901783	1.082220355552721e-07
cg23102014	9.350798202412136e-08
cg14033514	7.044694356039827e-05
cg26704331	1.325921167838473e-05
cg01501623	0.001232
cg18528696	7.917237621057893e-06
cg13665102	9.225246978883384e-06
cg00629028	3.589313333263178e-05
cg27000059	4.812139575705032e-11
cg08051013	4.2686997915764024e-05
cg20194805	4.399905830421158e-05
cg17779481	0.000329301
cg11653125	0.000111932
cg05658236	0.000921355
cg20312132	0.00400972
cg09760144	3.5547848322714515e-06
cg17230356	1.3436976198377693e-08
cg19173666	4.170816325421711e-06
cg04728073	0
cg17057202	0.000393262
cg00547560	1.899846349839862e-05
cg20024310	0.000101462
cg27521071	5.368784842685326e-05
cg24787130	0.000597245
cg16533692	0.00562513
cg15934730	0.000201156
cg05596876	1.4333301357805084e-05
cg09447662	0.000102903
cg16570335	6.258482621035455e-11
cg11413127	3.5785217541439707e-06
cg14102186	3.911125617817035e-06
cg17326336	4.971677119991469e-06
cg22406758	6.638520400059633e-09
cg06390911	0.000633581
cg11854860	0.0024063
cg21408677	0.000142832
cg00434384	1.2399892224124187e-09
cg02214783	1.6790977573899468e-05
cg09314495	6.1567417830588056e-12
cg11054163	3.971055136020585e-05
cg10118456	3.161915174132446e-13
cg21092526	0.00121073
cg22669352	1.487846248182656e-05
cg00485201	3.654998037561086e-08
cg05131196	0.000292928
cg21030800	7.994799910981953e-08
cg18848203	3.609806913718039e-06
cg10926700	1.1394931205277459e-06
cg13039355	0.000249112
cg04781095	1.5275336917586202e-07
cg04982054	1.645333910149649e-05
cg05891562	4.950972544037757e-05
cg16532282	3.448783908455155e-07
cg18137308	1.6451973861020264e-07
cg11796208	0.00230584
cg08695253	1.891538580112151e-05
cg17267737	5.9443908462242234e-08
cg24219732	7.870082363581332e-11
cg25884427	1.4580649383866273e-05
cg07074575	0.00470307
cg05750620	2.5887939040236674e-06
cg26961166	0.000167325
cg07858796	9.563477687213329e-06
cg04028306	7.344955662813568e-05
cg09547382	0.000211041
cg17592802	0.000302372
cg25404433	0.00131488
cg04692802	1.8080870134440374e-11
cg08397993	0.00020599
cg22760825	0.00043906
cg27373669	4.178879464689089e-13
cg15630394	0.0011639
cg01889485	2.4096506407444984e-05
cg07062043	0.000120566
cg01093028	0.000112418
cg08971637	2.63709125369882e-06
cg11491407	3.542681442869622e-06
cg18951866	6.423241442621297e-06
cg24788194	1.1668735089287452e-08
cg23654099	2.6762410065828135e-09
cg16857546	1.1735774646748354e-05
cg14815675	9.303104149371855e-05
cg05432213	1.9293823124821863e-05
cg06777273	9.865814943776918e-06
cg11529139	0.00364425
cg26265624	1.2647827229983477e-10
cg17846122	6.508530714377514e-09
cg27200236	0.00177807
cg04163638	5.542115655288171e-10
cg10982975	8.720400622830304e-05
cg13393604	0.000786
cg02356218	0.000143465
cg04790181	8.919070570012622e-05
cg05752573	4.54665445803748e-06
cg18848419	2.1120437936339442e-06
cg23097402	0.000117151
cg12885751	0.00160994
cg12073052	0.000264153
cg05116847	0.000853246
cg20991203	3.073296980460327e-06
cg23884418	1.2989161713883313e-05
cg19165592	3.0977517551100675e-08
cg23849812	0.000144225
cg07918080	2.143731441550667e-05
cg20149168	6.396828385990538e-06
cg13118887	6.3261618166166045e-12
cg24864860	0
cg26389955	4.806509212973431e-06
cg10886170	1.176836406102666e-14
cg00644683	0
cg02160630	0.000899578
cg00921219	8.651616006605245e-06
cg13381110	1.144973005295924e-12
cg00828126	6.189410952983643e-06
cg02403171	0.000408439
cg08592890	0.00010382
cg18872131	0.000489961
cg02994918	0.000140851
cg15605704	2.720350611440381e-10
cg07624742	0.000170436
cg17956731	5.9402799506003134e-06
cg03593517	2.062983117667727e-11
cg03926165	5.364561207477081e-06
cg09323898	8.049838110490981e-05
cg10272534	0.000309079
cg22535225	0.00166604
cg10448724	1.2454908770997974e-07
cg10872931	3.2288681506287276e-08
cg03019702	3.2905923208481624e-08
cg17874670	0.00109248
cg17834505	5.423330462828169e-06
cg24131671	0.00449748
cg22206167	2.017278782218135e-05
cg07584237	1.6523871278040225e-05
cg25771963	4.268129106266283e-05
cg15401930	0.000637696
cg09718251	6.925841649529918e-05
cg01644640	0.000232009
cg02017348	0.000182185
cg13601382	0.00430635
cg01679133	3.661150206335506e-07
cg13660596	4.790323693271148e-11
cg26913502	0.000870527
cg14480283	9.427089331381922e-09
cg10605072	2.991720537970366e-09
cg11429385	7.92537669835891e-06
cg21056295	5.260236690673992e-13
cg03402443	0.000326852
cg11577089	4.171376179262776e-05
cg13810723	0.000102571
cg11234772	6.046623823963149e-05
cg16799737	1.2155959889792456e-06
cg14347914	1.7329887747052908e-08
cg13803195	0.00076022
cg18268492	1.8755343944576452e-09
cg08625766	2.4912786213304727e-05
cg12751207	0.000574269
cg05803237	3.5783829384072874e-06
cg03449448	3.2902170251203344e-05
cg13334727	1.177423131659694e-06
cg25851651	7.368439192134701e-12
cg01169733	0.000151133
cg14718761	0.000173688
cg02434259	4.692651115545399e-05
cg13744481	0.00172845
cg08795964	8.997949801914373e-07
cg11299989	6.2506738392476e-05
cg03833429	0.00148995
cg16705185	8.214336733036731e-08
cg16170838	0.000517358
cg01050810	0
cg15843939	0.00082965
cg22855772	1.0458346543784636e-05
cg17948897	2.74417515822023e-07
cg01244520	2.0423994739893203e-07
cg13446340	2.8475559464835598e-05
cg18693940	1.2845981204323564e-06
cg27532845	2.2883961211750403e-05
cg24649109	9.463209771354286e-09
cg05830240	5.443710094921173e-07
cg17494980	5.107280719174323e-05
cg00634318	0.00112918
cg07311379	0.00328607
cg18645366	0.0013432
cg03982074	0.00333074
cg21223888	1.4335738231840978e-05
cg22635541	9.998158601032259e-08
cg20123303	4.585040752969061e-05
cg15682262	4.160692447796599e-06
cg09760551	1.2655440506659232e-06
cg13192735	0.000582691
cg24463664	1.0809893269403403e-07
cg15937073	1.7078223414901395e-05
cg01549551	6.994867191023602e-07
cg26230503	3.754991872995106e-09
cg03027547	4.38502750628178e-05
cg16617774	0.000789939
cg23681112	3.2697348162358253e-09
cg18538236	9.539877338538005e-06
cg17066529	0.000237652
cg24494155	0.00142217
cg17930505	2.1594386800605214e-05
cg16199524	0.000418873
cg26873466	6.894571757953827e-08
cg06238055	1.3322676295501878e-15
cg01934638	2.520413072470973e-06
cg01475989	3.14822216074262e-08
cg11294750	0.000156935
cg06163534	5.122791080225397e-12
cg13434106	1.571969449842836e-05
cg18387338	0.000134322
cg11108137	2.310964424268036e-07
cg15183092	0
cg19721740	0.000333052
cg07179267	3.111153682455736e-07
cg18989491	0.000189498
cg09991660	0.000590307
cg03475890	1.0901069191104895e-05
cg03668982	0.000150088
cg23943415	1.3834711667382038e-06
cg08864893	0
cg17365076	0.000601074
cg22987524	0.00146779
cg04111577	6.851426092790991e-05
cg16246842	1.0678321231583077e-05
cg01757116	0.000370466
cg06725120	3.4805438531293476e-09
cg20683951	0.000788591
cg06771958	5.7320112538561396e-05
cg00670456	0.000198764
cg17438915	0.000142704
cg20187572	4.8822735854159305e-09
cg02008818	4.356784019110549e-07
cg20118717	1.0901060609747049e-08
cg23634251	2.74363107788389e-08
cg19470726	5.604402719683321e-09
cg00929633	2.6425596186818723e-05
cg23012875	7.020051207007327e-12
cg06966839	2.027028656037544e-08
cg20906621	2.2388604179135463e-05
cg26049706	0.00324877
cg08331124	0.00234712
cg14549634	0.00012374
cg23108607	0.000466857
cg15291905	0.00107569
cg07411420	0.000128224
cg15481328	0.000270448
cg26329715	3.986644458997546e-05
cg22496559	7.452826791265466e-07
cg21442983	0.000100765
cg04477130	3.1708806657038124e-05
cg08519728	0.00248084
cg26559511	1.7932137785781066e-06
cg02211735	0.000893629
cg21593373	4.600473690885565e-08
cg15090861	0.000892714
cg13299743	5.662616488488759e-06
cg11477490	0.00351204
cg05697274	2.0623827228227753e-06
cg12907477	7.0357047087243885e-06
cg02156723	5.005319217565862e-05
cg09726625	0.000105085
cg03875000	0.000449004
cg17425608	0.00178808
cg25331250	3.245950893770999e-05
cg07099009	0
cg08021393	2.488892090912742e-05
cg10692363	4.530586024686922e-05
cg16241089	8.403616984820061e-05
cg09818385	0.000398336
cg19636672	1.7910652388986037e-06
cg07389228	0.00147608
cg09958418	2.0484851627200484e-06
cg04436634	9.016381389503891e-06
cg15347434	0.000188695
cg17370369	3.651154423245373e-08
cg09092906	2.7874592205545667e-06
cg13260280	3.4927616354707425e-13
cg00102126	0.000407478
cg14115182	1.808064808983545e-11
cg09412344	0.00345437
cg22712890	0.000323635
cg10104431	1.144887131032668e-05
cg01797834	0.000222304
cg13598152	5.772773370438244e-10
cg26002686	0.000213897
cg22452230	9.427814084972397e-11
cg23807112	1.3536457690310755e-06
cg20566970	7.734992786523343e-05
cg19089328	0.000226806
cg23331421	0
cg04012515	5.162529781443936e-06
cg16762085	9.786683162127385e-05
cg07806533	1.9984014443252818e-15
cg14863672	4.928621899491503e-08
cg27327253	0.000643263
cg03578495	5.774417125570253e-07
cg17037859	1.5552629891724123e-06
cg04325632	1.417534007197574e-05
cg07699282	1.642895859998994e-05
cg11735205	2.2073814538448033e-05
cg09821008	1.2971534300021403e-06
cg10793472	4.227568022319161e-06
cg10711113	7.188804909652458e-05
cg06744758	0.000233084
cg05666423	0.0018479
cg01997401	5.039747920232429e-05
cg18728025	1.3515963234178585e-06
cg17002994	9.749534513048275e-09
cg04289208	0.000104296
cg13900216	0.000881872
cg17898762	3.212533365992698e-07
cg17553300	0.000492962
cg07650793	3.832500630185365e-06
cg14296394	0.000519013
cg06938630	8.366396464509762e-11
cg16855440	2.1613238534334833e-05
cg20891006	0
cg17328195	1.3516003442015645e-06
cg16323293	1.4586468672583841e-05
cg13766560	0.000543
cg11697092	2.0982911452804842e-07
cg24065761	3.745909837871153e-08
cg15971559	0.00010938
cg00292396	3.317814124303986e-05
cg00199799	1.7542590713404138e-09
cg10069904	0.000869515
cg17786845	0.000233982
cg15148862	0.000175973
cg09807746	1.7867481039157695e-07
cg23372422	0.000841919
cg04191678	0.000237741
cg16558982	2.245553742952211e-10
cg18537956	0.000346873
cg23905519	0.00431363
cg02282041	1.4702200457072934e-08
cg06670711	1.405855867797623e-05
cg16837008	0.000567885
cg11416276	6.052365091324674e-07
cg05650711	0.000606116
cg15444735	0.00219093
cg15632775	6.113509698479902e-11
cg13414750	0.00249342
cg19307883	9.347381313418168e-08
cg03744763	4.7292233285034513e-07
cg15276256	1.1594539306436502e-06
cg25142749	6.674044364940457e-07
cg07765328	5.264326174314604e-06
cg20427522	0.00231243
cg18064171	0.000408817
cg06955484	7.460698725481052e-14
cg05919238	4.014159511456228e-07
cg07906097	0.000570054
cg14160968	0.000818985
cg05280255	0.00188401
cg08238418	0.000879647
cg00414682	0.000741258
cg16408856	1.0863275897499136e-05
cg11344574	1.4198652920072163e-08
cg03205053	0.000148183
cg16914533	0.00134977
cg14522034	7.80575604153455e-11
cg10494684	0.000701585
cg20067338	2.4569988418932098e-05
cg17547928	1.6016743487057283e-11
cg16976808	1.7845233929669746e-05
cg25727520	5.003803615866165e-05
cg23558626	0.000252582
cg04456662	0.000178075
cg06606525	0.000646744
cg08655181	0.000327404
cg07291836	1.9517720772910252e-13
cg09971562	1.7575400084846038e-05
cg23076476	1.0707281961064297e-07
cg13313076	0
cg02294251	0.000191042
cg09331533	0.000461304
cg20975802	6.719431090784767e-05
cg02072492	1.0733262679751832e-06
cg20900466	0.00376458
cg04171038	1.8979195068880017e-06
cg14954582	0.000565681
cg06712932	0.000148116
cg20027768	4.551914400963142e-15
cg06098236	0.000751006
cg16387254	2.2290003276470571e-07
cg10302200	1.0961904717277093e-08
cg16480347	2.0738909991990795e-05
cg07584669	0
cg02417838	4.216898563669247e-08
cg13902999	3.3538050505654837e-06
cg09392369	7.378701984828151e-05
cg09852935	0.000381841
cg26619416	9.547537456633393e-06
cg09859854	2.0250407561928085e-07
cg19325359	8.429544617882812e-09
cg01418749	0.000484109
cg17178435	2.7983573749112978e-05
cg06152354	3.067098375497679e-05
cg26042946	4.2635550645542253e-10
cg03140725	0.0003988
cg21651444	3.5293074104325584e-05
cg15822829	0.00176137
cg26622683	0.000327515
cg11000969	0.000138728
cg11067736	0.000162071
cg13592006	6.727328406097577e-05
cg14185777	2.3748539299539573e-05
cg03238396	2.411025370863129e-05
cg06819553	4.0801726370109925e-05
cg23010925	1.1301651138717617e-05
cg25381333	2.9327241076737565e-06
cg11464895	0.000871029
cg07669899	0.000192394
cg03666323	1.8149370895059747e-10
cg14649660	1.727737974910326e-08
cg25432735	0.000871587
cg08329753	2.655833064357793e-06
cg17655614	0.00112922
cg01636799	1.3461454173580023e-12
cg17459182	0.00131452
cg04489229	9.74511397598965e-05
cg08960937	2.5714586864955535e-05
cg23939673	0.000147445
cg22790839	6.522927766927644e-06
cg00659077	0.00157574
cg08707949	1.1757670729251046e-06
cg17349845	3.5813481463753405e-05
cg08924923	1.6589591700366668e-08
cg13404814	1.150762043100606e-06
cg06340382	1.824242312764568e-09
cg11825675	3.8070238069787266e-06
cg13360575	0.00578787
cg22071015	0.000166937
cg20021336	0.000239809
cg15564329	1.0223631726757887e-06
cg25942611	1.3193702730340817e-07
cg00471162	1.3844127501050352e-05
cg07219494	1.0270206624252154e-05
cg17052738	3.5569159689274876e-05
cg14990796	3.3141175359574504e-09
cg00696641	1.4681681315131812e-07
cg07564563	1.0796752270003651e-08
cg05705520	3.0210041084277606e-06
cg20043627	8.917312650846831e-06
cg24417779	0.000377946
cg11027879	3.47499806707674e-14
cg03624140	0.000947079
cg19075636	2.4936084598303765e-06
cg21481891	0.00229687
cg12300939	0.000565192
cg24280247	0.000290253
cg15508393	1.3018931599440009e-08
cg03962783	1.0304666542282348e-07
cg12199954	4.026398769951811e-08
cg03381367	0.000192307
cg06753901	0.00314799
cg15376168	0.000931112
cg07829377	0.000352335
cg16302756	1.4939166695149275e-05
cg09978270	5.308700313788606e-07
cg20103222	4.502028716490969e-08
cg00053144	1.2301520357915763e-08
cg05402230	0.00125021
cg07086762	0.000497109
cg24460268	0.000152342
cg08046689	3.056918046884238e-05
cg13738068	0.00275869
cg03506028	0
cg12171249	1.4803370040894492e-07
cg06470492	2.2138966587759157e-06
cg11251554	8.45391437620524e-06
cg12456777	1.4359670348351727e-05
cg18145327	0.00297856
cg12480885	3.70908340354692e-05
cg24556573	1.8293575563932407e-05
cg00611227	1.8136894864850817e-06
cg00110081	0.000320085
cg14525966	0.000525937
cg17204337	4.4466295894496355e-05
cg04025964	8.623375569172254e-09
cg19350870	0.00257703
cg26241941	0.000838641
cg25113462	3.3767142415541684e-09
cg08162284	0.00261812
cg02879665	1.2641401889168513e-05
cg14575356	6.265496357626965e-06
cg06999195	5.116153486450781e-05
cg14765969	0.00127738
cg13597893	3.0578968044925325e-05
cg06246732	7.404803437083274e-10
cg23406699	4.401034620737931e-06
cg01676238	0.000194846
cg24480808	0.000357944
cg06180606	3.137828037447221e-05
cg04896115	0.00171763
cg10335612	0.000221914
cg15649384	0.000410692
cg04192393	1.4299371763448754e-05
cg08384155	0.000827103
cg03331344	1.5866552738330597e-08
cg18678107	0.000524686
cg11048758	1.0828847680999232e-05
cg06679265	3.949539616243669e-06
cg16972629	0.00019095
cg24575205	2.4091876382748012e-08
cg11744817	0.0012654
cg23979127	0.000355973
cg23322546	9.01209887438359e-06
cg14499371	2.146056432228427e-05
cg24234669	1.2984228851320445e-05
cg17247079	0.000161646
cg18452178	1.8025007808564197e-07
cg15802887	1.064091303959458e-07
cg19133443	0.000736535
cg14149552	5.461312369448024e-06
cg10117405	7.735006393616572e-06
cg06865045	3.837988784372026e-05
cg07719529	8.81380388103592e-05
cg04342110	1.2413468645222636e-06
cg10926487	0.000770699
cg01414178	0.00017164
cg14356898	3.3831721625077193e-05
cg03865925	9.266530875962076e-10
cg21686075	2.5667009045604594e-05
cg08853735	1.7575857924612137e-07
cg01004063	3.6054038536903477e-06
cg10550063	4.629630012686903e-14
cg13421133	1.4069450477993684e-06
cg07706695	1.5144281977352847e-06
cg03689586	1.6093139895034803e-05
cg27088374	0.000177216
cg12735750	0.000204516
cg09970591	2.5238911049996204e-06
cg09213452	1.5495224237049854e-07
cg05791580	1.1139195891241016e-06
cg27017993	0.00112256
cg06735598	3.7603814873055086e-06
cg05944385	2.117928055156426e-11
cg19084427	2.7755575615628914e-15
cg08970994	0.000631413
cg08022717	1.9202481715829833e-08
cg08136294	3.708588991457873e-12
cg10551631	1.7082486815089837e-06
cg03422685	2.048365971984989e-05
cg14796564	5.701507937549977e-06
cg04265603	0.000153998
cg16682960	1.4750665838780819e-06
cg00311035	1.6708856520608606e-13
cg25270225	3.610058392333748e-05
cg01184600	9.435345404984474e-08
cg09888648	6.012300782343161e-05
cg01458555	8.683321395897003e-05
cg25949185	7.471661704783195e-06
cg18953822	0.000580503
cg09631283	0.00198487
cg23647031	5.052745851719109e-06
cg06006709	0.00156921
cg12200270	0.00306927
cg01643006	0.000429744
cg02176715	0.000217833
cg17342928	1.1830052271122327e-08
cg26653392	2.4933384447090035e-06
cg14806685	0.00307475
cg25361850	4.593423419407827e-10
cg21011974	1.7904045328531737e-05
cg02843755	4.240589181914167e-06
cg04622777	5.459419457287673e-06
cg08635913	0.000107183
cg20419765	3.855818084153029e-05
cg15822351	0.00071359
cg01093934	4.459656039013105e-06
cg19782622	0.00150635
cg17719785	4.540049383949807e-05
cg11633770	0.000399092
cg17484007	0.000115077
cg02403115	2.45215541194721e-06
cg20113761	0.00265372
cg09355027	0.00195172
cg21529528	4.054868795810851e-05
cg15604337	8.180371602106717e-06
cg14476364	2.7594652955653665e-05
cg25353721	0.00054741
cg15441656	0.000416317
cg22106721	3.1137534564407154e-05
cg14968768	6.0280472494844695e-05
cg23586341	0.00110838
cg14541992	2.9238144805265875e-06
cg23317319	1.0384249016226477e-11
cg01910486	1.8954837699425298e-12
cg07993743	0.000330714
cg06867285	0.000159683
cg05345645	0.000210541
cg17012248	0.000357741
cg08383758	0.00239482
cg01630688	1.1845302350099729e-07
cg18095299	0.000386147
cg16156111	0.00117346
cg25358167	4.554064162365368e-05
cg15955354	2.765995337661309e-06
cg02189252	2.013577493631402e-08
cg04650604	1.8207657603852567e-14
cg04467624	4.165493439067802e-08
cg24692358	5.151928341162737e-06
cg23446587	1.074735399564375e-06
cg14697125	9.05711308507584e-06
cg09915261	0.00128487
cg16766061	6.556708904781328e-05
cg14797387	1.4354946750394504e-05
cg25083618	7.602807272633072e-12
cg17744997	1.124989514211805e-06
cg05709468	0.00201428
cg07149984	0.000204106
cg07417599	3.6936288028144304e-08
cg25366955	1.8914574642092674e-06
cg05855948	0
cg18385447	6.351565051687658e-09
cg10342490	1.5274129477438336e-05
cg11359697	0.000530438
cg18515510	2.1261912978465247e-05
cg25530735	0.0029994
cg00486143	1.544003458042731e-05
cg00129389	0.000806128
cg04305808	9.842762554113094e-06
cg05085636	0.000152042
cg04735392	0.000330778
cg19110521	1.7432023830754595e-05
cg02668177	3.067957844549163e-06
cg19115280	2.588500688238682e-06
cg19682134	6.711184622998356e-05
cg24298026	8.352955616797164e-05
cg17528257	1.8191545483103866e-05
cg04197347	5.407386760580835e-10
cg26613271	1.08925067410226e-07
cg24126698	6.960790480314838e-05
cg22935609	8.201897248916179e-05
cg18833994	0.000105203
cg06855125	0.000503637
cg01566851	6.554422419702277e-06
cg04330411	4.500372983251566e-05
cg10283871	5.0944798473340214e-05
cg24471308	0.000101248
cg06839377	0.000265906
cg08283682	7.948646934430315e-06
cg04587424	6.271381570721601e-06
cg03045487	2.1160279504162105e-06
cg15208227	8.876682511260725e-07
cg17226458	4.240648587838791e-08
cg11532229	0.0016877
cg15149596	8.738501700022994e-08
cg09899171	3.279693883806445e-06
cg25471555	3.0082104277462385e-05
cg25429672	4.954639587495535e-09
cg06646715	1.0713082082003389e-05
cg07262266	5.254692392764326e-06
cg18161327	0.00114404
cg02540498	2.5420334504033804e-07
cg05899470	5.751430609768349e-06
cg12409239	8.531187341009883e-07
cg11385476	1.5258201763179713e-06
cg08087268	0.00164709
cg13127820	5.594412599840837e-09
cg05380693	0.000647951
cg26756537	8.543634446178672e-05
cg16930438	7.952185825199631e-05
cg09555736	8.549022600945477e-10
cg13819288	0.00180626
cg12389939	0.000133259
cg05893709	4.362596728313406e-09
cg26110224	0.000345644
cg04701716	0.000492595
cg24514105	0.00210884
cg00818106	0.00333177
cg14246863	0.00190173
cg23512567	0
cg11680200	0.000247798
cg12823171	2.5815909761361944e-05
cg19490180	3.674917123053234e-06
cg03552035	0.000630647
cg25584771	8.415653853011129e-06
cg05043657	0.000273415
cg13410764	4.6749633286768955e-06
cg08515484	1.27675647831893e-14
cg08522734	0.000883122
cg25115455	1.0632276647992711e-07
cg14187867	0.00401701
cg10464262	4.865374486440199e-05
cg05021029	0.00052596
cg06087564	1.2207342563796963e-05
cg01293485	1.0982136178228075e-07
cg19589800	7.566652815427233e-08
cg04084600	8.418661466835786e-07
cg02187094	9.994005623070734e-12
cg13246573	8.129538213719201e-07
cg02525273	0.00310912
cg09814198	3.8193148643728136e-10
cg05500898	0.00053107
cg03350457	0.000969838
cg03984560	4.85441831177269e-08
cg19406367	2.7878304625916783e-06
cg11129341	0.000548048
cg24995976	0.000195354
cg06031797	0.00265325
cg05519462	1.6550719350583165e-08
cg04071830	0.000282912
cg01248810	7.91020062291814e-05
cg17177069	8.001499774101806e-05
cg18956614	8.502037030766463e-05
cg02573329	0.000523471
cg27070902	1.7845448281761378e-05
cg14155624	5.522861807105706e-06
cg24623450	2.5437532673033836e-05
cg25060665	0.000154771
cg22463250	0.000569344
cg03057072	2.1645697348970927e-06
cg21713614	0.000680434
cg10133876	2.742835725211279e-08
cg05477124	3.582934723267428e-05
cg27325404	4.027889133340068e-13
cg00095773	0.000905727
cg00297779	2.7101426555153907e-06
cg08947187	0.000163705
cg13108195	0.00434593
cg10039163	3.2893649476450904e-05
cg05639620	0.000231578
cg15775070	1.299081719974282e-07
cg24427597	3.288878158702602e-08
cg06574139	0.000357306
cg21875401	0.000607754
cg21253427	3.3306690738754696e-16
cg16744238	0.00460639
cg21368898	7.212613707652249e-05
cg26173773	3.054995199414101e-05
cg17806411	1.8861161521499525e-09
cg22994438	0.0011887
cg10613215	0.000741124
cg25639749	3.6767600186671245e-08
cg14559388	0.00108332
cg08556477	2.344921252728227e-07
cg12033125	9.949920110052801e-09
cg26850807	0.000525109
cg15401922	4.7785547518941485e-08
cg19163067	0
cg22070116	0.000283017
cg14651327	0.000167145
cg20446948	1.4903500655805146e-10
cg04675716	1.5412273983050895e-05
cg13280380	1.1103963626357682e-07
cg15341579	5.624486698607711e-07
cg27348423	1.2518353020851691e-10
cg14551426	0.000112201
cg17772518	0.003861
cg21174110	0.000759278
cg00104348	2.0901589203869975e-07
cg26335602	0
cg24070541	2.980301655364226e-05
cg14999833	0.00145579
cg22132193	4.3520742565306136e-14
cg26475005	0.000247424
cg00048842	6.51335346641968e-05
cg08972190	4.791114426128118e-05
cg14866861	1.4013913406274447e-05
cg00418432	0.00110249
cg05527721	6.401940311207e-08
cg04421522	1.0436096431476471e-14
cg06179657	0.000188558
cg19771246	2.549996560574641e-07
cg19110014	0.000794084
cg26548685	0.000169951
cg11285629	0
cg27089559	7.213681487705514e-07
cg01909681	0.000143748
cg08858393	0.000775669
cg20220678	0.000104059
cg03234604	0.00100376
cg03646605	8.993448265837145e-05
cg08634560	6.829264252217193e-06
cg10626434	2.012040090093592e-09
cg00539955	1.6308105146523033e-05
cg15980656	6.629519155865182e-11
cg18981999	0.000647446
cg16703420	1.1215006037956776e-05
cg01980311	0.000471543
cg04478489	3.257115755994633e-07
cg24067325	2.530549847112873e-06
cg22858394	5.8975553829387906e-06
cg03322699	1.4779785295626624e-07
cg17285259	4.904429085073048e-10
cg17517534	1.9668164215280726e-05
cg10212378	0.000133903
cg02741393	0.0040573
cg20020844	2.1543738881746322e-07
cg24372701	3.448644457337835e-06
cg15651267	0.000878681
cg18265326	2.0894776118773883e-05
cg17351801	4.161120692747211e-05
cg14224170	0.00103292
cg21168444	0.000291928
cg13197521	3.162525175071096e-08
cg16226380	0.000574747
cg05255593	4.261856627985061e-05
cg18862813	8.293906150869113e-06
cg10115313	0.00282896
cg10523696	3.0519112568239137e-06
cg22354468	2.1708985204926812e-05
cg04247014	1.3341437740121975e-06
cg23491435	5.1162204124932664e-05
cg06660174	1.4325027275496893e-08
cg19669790	2.371069889484101e-05
cg08279423	1.329818373752012e-06
cg12321149	3.734007547606666e-09
cg13359350	2.923581026037514e-05
cg05932168	0.000414804
cg12443669	1.230273118935088e-07
cg15683940	3.773104961801721e-08
cg12692590	3.256284131225584e-13
cg03693392	2.726703234867678e-05
cg09933329	7.040420612947074e-06
cg24464233	0.000124264
cg18270446	1.0538441563845424e-08
cg04302492	0.000365158
cg23092885	2.076823013563711e-08
cg18105675	1.8104406862562428e-12
cg26298967	1.1671833466730952e-05
cg03765493	0.00125745
cg10701681	4.110602275320119e-05
cg06263220	4.523026140956787e-06
cg24032710	0.000136103
cg21260898	4.495911680724163e-07
cg08527799	0.000360739
cg18740383	0.00244504
cg08954631	7.574860574999231e-05
cg16939720	5.870231553994909e-05
cg02177950	3.0839876414501255e-05
cg10802974	2.4075284843383393e-05
cg16305082	2.1868736748920092e-05
cg06383909	8.819273700222396e-08
cg23296792	5.033345004679113e-06
cg00216166	6.849592831814633e-07
cg16062681	1.3346856952978214e-10
cg16496770	0.000956788
cg21140290	1.822986206434507e-13
cg14324838	6.7346128673762e-13
cg15744812	2.2426505097428162e-14
cg00772932	3.6637359812630166e-15
cg13652075	0
cg26046121	1.2675249072557904e-08
cg13615027	0.000378762
cg18629427	0.00612337
cg19876936	0.00114468
cg05138949	0.000340163
cg16283572	6.173560242905829e-05
cg20537764	4.1068877632000067e-07
cg13264103	0.000311361
cg01818220	2.788942410347772e-10
cg27013943	0.000316037
cg18715220	0.000259674
cg08864645	1.7172194520576056e-05
cg06860721	8.111075003647272e-06
cg00188868	0.000236374
cg27446735	1.023762013163676e-06
cg01300317	0.00331248
cg01818063	0.00111643
cg25918847	0.000348767
cg13314012	4.462435904462048e-06
cg27182493	2.1264351696137496e-06
cg10335826	1.6705480210266188e-06
cg02098565	0.000430552
cg22186503	3.937907999684853e-08
cg18032502	0.000494328
cg15847886	3.5497135264517254e-07
cg23959708	0.00105262
cg15716210	1.6594051924778697e-06
cg26071642	1.7895656393429604e-06
cg05442599	2.7806316189482594e-05
cg20577630	0
cg21669226	6.748956948854357e-11
cg25268811	9.104607412435684e-08
cg01922090	1.3160730061301251e-08
cg01459252	5.50766340756681e-07
cg11996362	1.162095506712646e-06
cg26331880	0.000695879
cg08729683	1.0792006326365566e-06
cg02546607	3.716027448519288e-05
cg27097973	0.000512853
cg04048965	1.2289717798985578e-08
cg27317356	0.00150259
cg21187535	0
cg03449513	1.9036100029623526e-08
cg00281776	0.000250162
cg24982017	0.000486877
cg18939097	0.000943993
cg16680125	3.614357611259056e-05
cg18454990	7.032887131908083e-05
cg21606226	1.3191217961061596e-05
cg12394014	7.736822293935575e-11
cg00255699	6.821418305991145e-06
cg21794509	9.761135753016958e-07
cg20265625	3.0121945982952703e-05
cg15548613	5.538221927936515e-05
cg00449715	0.000124206
cg13370490	1.289888085231894e-09
cg22880770	5.908966160816931e-08
cg14984341	1.8202217511031904e-11
cg26077214	3.0875277112762944e-08
cg21852408	0.00012349
cg18535456	6.5141225746856435e-12
cg16172099	4.492305027969934e-08
cg17287134	0.000749134
cg10555171	1.3399252707380072e-08
cg10136473	5.954948407049798e-06
cg27456111	5.44124194468143e-06
cg17460043	0.000729344
cg04702101	0.00250454
cg16293853	0.00289841
cg12454167	0.00587472
cg03468967	3.801521653024054e-09
cg11571047	0.000346315
cg16628039	0.00173924
cg19132447	8.187452267549578e-05
cg18924816	9.659206412493404e-08
cg14123942	5.2065869111661556e-05
cg03703044	1.7758955861424397e-08
cg22450138	6.60987286160708e-06
cg27514550	0.000360027
cg06683487	0.000132195
cg23214426	2.485458625145487e-05
cg05822299	2.2315482794965646e-14
cg02392374	6.598634718524288e-06
cg01950524	6.0422709609597725e-05
cg25373553	0.000522534
cg14928902	1.7744312361789305e-05
cg12217971	0.000132473
cg02996793	4.746404644540014e-05
cg14115183	1.3534407816706562e-08
cg14358545	4.668093854465205e-06
cg04551846	1.2825428052920529e-08
cg21416126	1.5042369883033757e-07
cg27425479	0.000244846
cg20543869	2.2079589367951513e-07
cg11537347	1.6509691028065987e-05
cg05655011	5.046890321214192e-07
cg11743220	1.1436407376663738e-12
cg04097923	5.8977267514137566e-12
cg27566805	2.2813150750700117e-06
cg04987921	5.532053538415127e-05
cg13831033	8.836904554199165e-05
cg16478634	4.92916818473077e-12
cg11576486	6.639692240462125e-09
cg21533994	9.546307991992187e-06
cg01432055	0.000327292
cg13048466	3.3639757646142243e-14
cg15698598	1.0190055062642145e-05
cg27533637	5.738298725077584e-12
cg22717080	1.1204408719711623e-06
cg18195352	0
cg07291719	5.962831384209721e-08
cg08140458	7.151260695836825e-07
cg18275477	9.993464944457742e-10
cg02277272	1.8275875113160645e-05
cg03680819	0.00386565
cg00632007	0.000192827
cg04864592	3.170352869119597e-12
cg02978784	0.00471324
cg23690294	2.2209324181954315e-06
cg13143935	2.9681932466329997e-06
cg10251229	1.1609029315629016e-07
cg06179260	9.994498579635192e-06
cg00320269	5.135617486828892e-10
cg09780107	0.000170083
cg04004904	3.7247982476174e-13
cg05631664	1.5086820681631252e-12
cg21914317	7.048902239681354e-09
cg26953122	0.00209377
cg14585288	3.411964052257854e-05
cg19155735	3.967545127803174e-05
cg22351602	5.411560719981168e-06
cg17674548	3.116561010108043e-05
cg14372125	6.686718956316895e-10
cg13820726	3.528344161285446e-08
cg09050837	0.008219
cg07719343	0.00361014
cg12363472	9.01983951973051e-08
cg14703002	0.000306415
cg08803677	2.4432316170219792e-09
cg15528852	0.00306128
cg00014340	2.8626125325725837e-06
cg21477262	0.000627534
cg17020611	8.129480797958166e-05
cg08555160	1.0269194785639257e-06
cg20759345	9.450558245194252e-06
cg17988640	5.972173979384987e-05
cg08122133	0.000129929
cg16888267	4.5394732972603435e-08
cg24071620	3.2599589694370934e-11
cg21928820	3.6403516867622443e-09
cg18268085	4.0602923072619035e-05
cg17021598	0.000386522
cg12500707	0.000282924
cg20531262	7.592843020987061e-10
cg06320111	5.084580597813915e-05
cg20596724	8.786519734016451e-09
cg25305703	3.6448672371403035e-06
cg14565752	5.598636146908476e-07
cg22958248	3.2654889015049093e-07
cg12792069	0.000180728
cg21009769	1.623384204840761e-09
cg01163193	0.000416245
cg19083577	1.21809655062588e-06
cg26289980	1.1896501495023415e-07
cg00186563	4.763311289124328e-05
cg05706594	1.3434117197785866e-05
cg10642251	0.00018333
cg20208184	0.000114492
cg03765873	0.00106808
cg05169992	0.000230514
cg22167208	1.015538555082518e-05
cg14115597	0.00197654
cg00954769	4.510108485089592e-05
cg23364711	0.00360934
cg06052183	1.0787538862189194e-08
cg19392967	0.000324188
cg00492169	0.00016696
cg05664472	0.000640885
cg13908310	6.570754019774583e-07
cg02139344	8.90031937039737e-09
cg04488061	3.340661081097096e-13
cg13799180	1.4375043607350868e-05
cg03674326	0.00018432
cg14846072	0.00157042
cg24585676	0.000135548
cg04412701	5.0244932658927155e-09
cg24063862	0
cg24385902	2.787464148390484e-09
cg01620486	9.481623359786084e-07
cg14933246	0.00166995
cg10131481	0.000148066
cg17239478	0.000586582
cg08684893	2.1678231365007683e-05
cg00332393	7.685687486502779e-05
cg13265583	3.154928261661638e-05
cg09110796	9.121521729604787e-05
cg06041852	5.44616057363001e-07
cg10566048	1.7247772849837695e-05
cg16705929	0.000536569
cg20148127	0.000843511
cg00741945	0.00241706
cg01741032	0.00333148
cg05426624	0.00155727
cg18379819	4.628431846442904e-05
cg12369078	0.00617956
cg16875092	0.000250381
cg19961729	1.1231793317634242e-07
cg01115116	0.000460888
cg01619796	1.8842449024392138e-06
cg17059687	0.00258461
cg11876705	3.024216223668219e-06
cg02737252	7.368029021892486e-05
cg07385694	3.6213924081707205e-09
cg11412129	1.030196686080398e-05
cg25458175	2.220446049250313e-15
cg17283687	2.496605144841624e-10
cg05745257	6.567959398573464e-09
cg27144719	0.00222686
cg22698967	0.000878785
cg14301032	2.532114410780384e-05
cg01390062	2.046131042376942e-10
cg19126679	0.00120497
cg17428843	0.00121809
cg23234634	4.9600064107813147e-05
cg15033552	8.922204535855016e-05
cg27244980	2.226749656331073e-06
cg02610170	0.000113892
cg00224755	0.000115593
cg05149226	1.935150073328895e-05
cg03151294	5.966222396780463e-05
cg11168326	3.444438880784162e-07
cg00926541	0.000441415
cg05832246	0.00147553
cg01627252	3.560582162442927e-09
cg21661031	0.000251991
cg00445013	2.7896375124347728e-06
cg15956469	2.9412916546789347e-10
cg21650719	0.00012595
cg12686095	0.00386939
cg25947253	0.000437143
cg07360839	4.891209119950446e-07
cg15181928	9.850253805732123e-06
cg08135133	2.1807517570637813e-05
cg26399994	0.000114151
cg17582411	8.897252501416375e-08
cg24135371	1.4154899474760896e-11
cg19550490	5.045866882880112e-06
cg04141640	6.503908522859092e-12
cg17091196	1.4780085527910103e-05
cg13832735	1.1278755707166965e-12
cg16091741	0.000412947
cg20274863	8.080767963658531e-07
cg19924829	1.3067921511566993e-07
cg13283628	3.256587476130335e-05
cg11917481	3.2310878230301654e-05
cg26563141	1.4360287833747876e-05
cg21253498	2.4993079066337742e-06
cg13711375	1.748160945747035e-05
cg24183359	0.000133098
cg20296810	2.8235110061114455e-07
cg02245918	0.00916287
cg11056870	0.00378333
cg02057755	2.3825346373573808e-07
cg23386594	0.000146434
cg07220450	0.000411719
cg01042641	0.00016686
cg22145283	3.4533387959445605e-05
cg13273392	8.448772037539243e-08
cg18456942	5.705786982224126e-06
cg09118188	0.000995297
cg06468646	0.00134783
cg06130805	8.350726947714548e-07
cg02057747	3.082789331809721e-06
cg08642671	4.145958465429089e-09
cg24289955	0.000983005
cg17422019	0.000478158
cg26986989	9.262590694447681e-13
cg08593009	1.425024935053365e-06
cg10407763	1.5043760237531956e-08
cg14462265	1.0791629158735105e-05
cg02446647	1.7930101847696278e-13
cg00321797	4.347439456209301e-07
cg04095810	0.00013635
cg08230150	5.765444178740253e-07
cg03384915	1.115892979020039e-06
cg25957043	0.00105673
cg11417178	4.921537373414608e-06
cg13594569	0.000144129
cg14286594	0.000459963
cg17406279	9.272895784562252e-09
cg13488811	5.739853037312059e-14
cg09032137	0.00593099
cg15250440	0.000229724
cg04094193	2.715021728771916e-06
cg22321683	2.0090807463013505e-05
cg15329866	0.00571169
cg09264005	0.00100108
cg18411994	4.592228042277213e-09
cg06745758	6.877756952849978e-07
cg25834692	0.000224889
cg27382666	3.273792631963701e-05
cg19257297	1.6281236376092245e-05
cg13381887	3.655441221661615e-05
cg05595936	7.150963405866406e-07
cg08745216	1.4090110896036734e-05
cg21959508	0.000712003
cg19400163	0.000630932
cg13700315	2.8754776337791554e-08
cg14053556	3.474017074012181e-09
cg08233848	8.111660465548454e-08
cg05932042	9.466307372418825e-07
cg14206182	1.0063273617522128e-05
cg19507068	1.0784496018656498e-05
cg06661904	1.6398752356039381e-09
cg16265983	0.00086251
cg12283302	1.6759191479032154e-08
cg27049372	0.000342281
cg11491961	3.356720041547412e-05
cg13624988	2.9704623460968804e-07
cg03555715	0.00205744
cg03926025	1.5505808526050657e-08
cg19835482	1.522266046549703e-07
cg14442785	1.6754991377987416e-05
cg02183960	3.891734676120251e-05
cg27314580	0.000190548
cg12453188	0.00116963
cg14051264	0.000175643
cg05132150	5.152650104145451e-05
cg10767152	1.2545305212774416e-05
cg13933685	1.8792783759158382e-06
cg08596773	2.726963052124276e-05
cg03711485	0.000230512
cg16263180	0.000140629
cg15536401	2.0277309905836205e-05
cg01246178	5.497414001798262e-08
cg17852564	1.254353063639968e-07
cg17988347	5.054475504806533e-09
cg01160572	0.000183311
cg09536375	0.00052264
cg24143287	0.000206011
cg07593342	1.4792513758354886e-07
cg02045294	0.000130046
cg08736275	1.5418278431766907e-07
cg16633930	6.326359368502565e-05
cg19332245	2.244056994782362e-06
cg06347427	8.428106567759386e-05
cg20468787	1.9372317971999564e-08
cg24430920	3.4279445948470766e-10
cg03808001	1.0791629601047958e-07
cg15674813	6.177280909014371e-13
cg20951340	0.000145932
cg12900115	0.00416215
cg00990690	3.7470027081099033e-13
cg01320533	0.000568323
cg16283179	0.000362638
cg19658247	3.9074299351682384e-12
cg03301339	0.000303559
cg18004617	0.000135055
cg24711914	0.000335983
cg22869564	7.720105582575965e-05
cg04425551	2.796278253391904e-08
cg27192602	7.485674835550071e-08
cg16927781	1.4835296458737268e-05
cg18294257	1.5543122344752192e-15
cg19009061	0.000173805
cg22904086	9.702683579737581e-05
cg15212210	1.1562243983687104e-05
cg14187009	2.5084198265190594e-06
cg04016867	2.961109135668494e-11
cg21700214	4.1315316129275637e-05
cg16803846	0.00315688
cg21800175	0.000401217
cg20397849	8.34402658078659e-10
cg26791805	4.72952027658069e-05
cg02785501	4.75175454539567e-14
cg06121332	4.531255787776356e-05
cg14925764	2.8296702894281545e-05
cg13723078	0.000226247
cg20679279	0.000196168
cg14757546	1.2308789543169496e-09
cg12481212	1.4744427889734624e-07
cg14148265	9.340446224137544e-05
cg25236028	0.000398791
cg08838211	8.456850436266983e-06
cg17121017	4.309774740907102e-05
cg25004725	0.00228007
cg26861487	5.7602478342744234e-11
cg02655646	0.00034833
cg06426792	0.000228588
cg05676874	0.000168529
cg03079342	0.00160756
cg21176398	5.827269664582246e-07
cg18723295	0.000262632
cg03243118	7.238999177872074e-09
cg16542170	0
cg13622852	1.3277614985263142e-07
cg20988291	1.8152125647930006e-05
cg24040983	9.376090648327562e-08
cg05102599	0.000347709
cg10362905	7.189471740198794e-05
cg18879010	0.000208843
cg18074954	1.1887265560783788e-07
cg18734446	1.7158445442255754e-08
cg09473049	0.000415158
cg09890963	4.775736757212101e-05
cg15533921	3.398639025764538e-07
cg13026629	0.000293247
cg07129140	5.479792208884504e-07
cg04626117	2.1447327580581543e-08
cg01873249	0.00181928
cg25215890	0.00160826
cg19848478	7.969849661337847e-07
cg17583667	0.000300618
cg16740213	0.000177093
cg17596971	3.6232444222572546e-05
cg24411238	4.356664745630567e-06
cg17374433	0.000141159
cg05209515	0.000427067
cg09780035	1.5029247317777106e-06
cg26691179	0.000105296
cg16392084	4.697798468589198e-05
cg00627755	1.4437673279132923e-11
cg16681109	9.914617593587138e-07
cg00911776	0
cg09516523	0
cg06267394	0.000176852
cg11427164	3.1267312470273367e-06
cg07676849	0.000461156
cg03012289	2.1518659076846802e-09
cg01758940	7.630589569540547e-06
cg05114739	6.374657625618507e-05
cg11541409	3.68580155241105e-06
cg13446199	0
cg11645532	0.000554239
cg02861161	2.7934354262959538e-05
cg10566933	0.000526046
cg11425512	6.88355721312206e-08
cg11017086	5.551335976461402e-06
cg00341843	0.00021951
cg26955881	3.341830262226786e-05
cg10195215	0.000434983
cg25760424	2.1433534938997134e-05
cg07344338	0.000127928
cg12640548	0.000406902
cg08897053	1.0364684632779841e-07
cg19642433	4.5493386835460115e-11
cg22180378	7.069194127851119e-07
cg05771324	4.64001824134197e-05
cg12000932	0.000610548
cg06815489	6.827798910702398e-07
cg04664446	5.983703334866419e-05
cg18523689	3.264777159595056e-05
cg00830599	0.000523482
cg00037406	0.00114255
cg05109683	2.599441273343217e-08
cg00981928	0.00418187
cg09143103	4.65495187597087e-05
cg11170344	1.544108488160667e-05
cg02047581	0.000370027
cg23679840	0.000103347
cg15337877	7.453744246121996e-05
cg26230102	4.327613822852072e-09
cg01785568	4.955961060082448e-05
cg22993228	1.5460074455075912e-06
cg06114987	0
cg21289735	0.00104819
cg15033669	1.914544654535444e-05
cg05836256	9.726755406447296e-06
cg21369874	0.000861337
cg10363106	3.2793323612168024e-10
cg12098907	0.000624014
cg01044637	0.00112443
cg00966662	2.487687944530137e-09
cg11132336	1.9326917843898173e-10
cg18489755	6.694448971567013e-05
cg16056941	2.6896608925630616e-06
cg26400897	6.814762689710818e-07
cg15687725	1.2211553608310055e-06
cg10649480	5.89069144404375e-05
cg11970797	4.492167900549404e-06
cg07109453	4.440892098500626e-16
cg02979978	4.0580916405019707e-10
cg14036128	3.903039754948878e-06
cg06705685	0.00020149
cg13230698	1.5574167500087555e-07
cg05009257	0.000100761
cg00618452	4.251360874119037e-06
cg21480211	0.000747782
cg09027077	0.00129686
cg12498395	2.5361012179203613e-09
cg23409587	8.87740706279061e-06
cg05546059	1.679645311725153e-11
cg15283904	2.9743915885838135e-08
cg05353702	2.9263654788280746e-07
cg13434570	0.000129504
cg13727625	0.000300464
cg12682298	5.787110114119365e-06
cg26809179	2.298221934982081e-08
cg13074458	4.537301824958373e-05
cg09831577	8.790479829490216e-06
cg20454336	0.00215688
cg12203901	7.600682716546459e-08
cg15062725	4.140427674026448e-05
cg04711324	1.9949152330056563e-09
cg13531542	2.2154868284385287e-06
cg15630950	1.611516554778092e-05
cg06748411	0.000744498
cg07570652	0
cg22395253	1.801314652993824e-11
cg25380707	8.611880404107985e-05
cg13338454	0.00108902
cg21497056	0
cg13275176	3.441691376337985e-14
cg04694837	0.00196412
cg22705131	6.0259371936766115e-09
cg01644699	0.000401872
cg02464883	0.000526085
cg01639416	1.4071007692351145e-07
cg20957523	0.000128119
cg11094705	0.00308225
cg17734959	4.440892098500626e-16
cg15576436	4.5502967110921944e-05
cg02607237	0.000666195
cg20107506	0
cg10214273	1.7136969121533951e-06
cg18897826	1.4175708618724414e-05
cg10549096	0.000145123
cg10246450	3.3403613169946667e-06
cg21772733	0.000319414
cg14176290	9.445438098332204e-09
cg24834751	0.00241651
cg22930351	0.000123275
cg01347798	8.169664891433115e-05
cg06809153	0.000968477
cg14110685	4.878504267225026e-09
cg06250423	0.00400608
cg02735829	0.000618635
cg14666397	0.00138006
cg10094691	0.000379461
cg07676150	0.000161291
cg01829036	1.8512939070625123e-08
cg14140478	2.227863681847353e-05
cg14947070	1.203525413773221e-07
cg19284137	2.5559593506141454e-06
cg23112609	0.000470731
cg03398865	0.000412723
cg21386863	4.957837107522067e-08
cg18697636	0
cg27000503	3.7590723743763377e-06
cg16776821	1.2214041657743202e-05
cg14964746	1.3655743202889425e-14
cg02763009	2.7518947233406976e-05
cg09525112	0.000867235
cg02159926	5.852730227129399e-06
cg15110238	1.2567103014227143e-05
cg24034755	0.000122636
cg10299917	0.00113978
cg03411918	5.766849420218989e-08
cg12501586	2.770250426686882e-05
cg06916011	2.3805468707394084e-10
cg13407278	4.2094583119212103e-07
cg27184585	0
cg27446552	6.970905405134786e-07
cg02886715	0.00017493
cg15503299	8.020371104822122e-05
cg02473594	4.943695690096117e-05
cg08858842	3.341206666895857e-08
cg16238279	2.424232809195015e-05
cg08109808	0.000109063
cg08298816	0.000179568
cg03086732	0.000100949
cg12391044	2.2077132321385307e-05
cg21516432	2.6645352591003757e-15
cg23361169	9.323013114626022e-05
cg05890804	5.232925177578451e-05
cg01199228	1.2389544682522846e-05
cg06597503	6.738134127470818e-05
cg12479600	1.0189748456124192e-07
cg01287342	2.970238166533079e-09
cg16344896	9.157552494087895e-11
cg25064356	5.811077691042499e-06
cg10098358	9.715117599284895e-12
cg04072153	7.704375363237759e-06
cg25450306	0.000793056
cg18306106	0.000150653
cg23726525	2.6406294795222607e-07
cg22426622	2.6226096985881853e-05
cg18459339	0.000237617
cg13695078	4.808814525469884e-07
cg26882204	2.5569734199537564e-05
cg03922946	4.957962342899691e-06
cg12456794	3.399130929482297e-05
cg21389456	0.000232559
cg11353548	0.000570255
cg25052020	6.130340901577824e-08
cg26634055	1.0868192322766035e-05
cg01883989	0.00184545
cg09303788	1.0471111644427822e-08
cg04569583	6.971367687569341e-07
cg06933467	0.00245727
cg14187902	3.382849556032852e-13
cg13098738	0
cg17732877	5.427215701292454e-07
cg11895394	1.1485944726330466e-05
cg25421766	0.00233369
cg01914621	6.034062138837726e-13
cg17828837	0.000453055
cg05219816	0.00026639
cg18238530	0.00039104
cg03094323	2.9732724805553445e-06
cg22987643	2.1766066284012453e-05
cg23939096	9.913446730180908e-10
cg12849224	1.2294929025991053e-06
cg11381792	8.4758413905206e-06
cg11931626	3.961398320484477e-09
cg17202013	4.454805650300209e-05
cg02829368	0.000239342
cg08535737	3.414561885706213e-05
cg10493855	3.321353437724106e-05
cg22450991	3.2581832019928925e-05
cg04952934	0.00023906
cg09858130	1.2869398910986263e-06
cg23102514	0.00073657
cg19478556	0.00247624
cg14153919	1.7044779032637791e-06
cg04863746	0.000135477
cg16770054	7.469337114263119e-06
cg06476438	2.397865239700536e-10
cg09439964	5.829015228664414e-05
cg02546477	4.1593974375864207e-08
cg26080096	1.1869394356267549e-11
cg21700227	3.1652142590932186e-05
cg08614242	1.6754435949728474e-08
cg05373339	8.698376463556201e-09
cg24777351	8.082540728004961e-05
cg17822101	0.000140976
cg07905808	6.840413300235326e-07
cg25248094	4.0278440895047396e-05
cg02813243	0.000100911
cg10559351	6.463718449367661e-12
cg06095304	0.000335522
cg04742719	6.081263048685059e-09
cg05215208	0.000630055
cg24421442	4.714308177578008e-05
cg23935054	9.119923983480493e-05
cg10046101	0.000355801
cg06425615	0.000234037
cg27409364	8.882865124570927e-07
cg24213184	5.423657825076589e-07
cg09329278	9.32226940307812e-05
cg03681644	0.000681398
cg02838492	4.6665723973937645e-07
cg13952377	2.9019702777577372e-05
cg17034079	6.858133075882122e-07
cg06307176	0.000946324
cg06687318	6.223729015708557e-06
cg20079298	0.000147932
cg10900543	0.000130243
cg19252584	0.000146683
cg23609749	0.000503503
cg00630991	0.0018263
cg25033380	1.6394228197214034e-09
cg02139827	3.8725894578872655e-06
cg06159340	2.0128343436454088e-13
cg12036924	2.2294878387896233e-08
cg15283623	0.00211919
cg25879553	1.4954049443183237e-08
cg17564739	1.7409122909928243e-07
cg27384355	2.0417447954557133e-08
cg06289767	3.7015179810140353e-09
cg10090926	3.736363159201339e-06
cg18014110	3.8362385545998023e-05
cg11804622	0.000551225
cg09700833	6.6480265065616e-05
cg05934557	1.2734833076955e-07
cg25582867	5.702118539641088e-05
cg07378950	6.489222825756258e-09
cg14210985	1.0866694367228646e-05
cg25933215	0.00628795
cg12257178	7.348302927256967e-06
cg17211514	2.5039257112169366e-08
cg08437869	0.000223159
cg00587683	0.00112352
cg15362364	2.4413827653946285e-06
cg23515828	4.730313872935987e-06
cg20853880	5.487647945456864e-05
cg26299953	0.000176172
cg01200905	3.7909788368595265e-05
cg05969306	0.00221098
cg06926818	1.858492199546813e-05
cg01440982	6.053973002961843e-05
cg03330181	0.000411294
cg04216754	1.537148815811129e-05
cg19439768	3.4271656583761967e-06
cg22795489	1.7891092579658263e-06
cg14460183	0.00285498
cg08007378	0.00367333
cg06146156	0.000337958
cg16605030	0
cg17412405	6.080014269826961e-11
cg08126807	7.162911982883102e-05
cg13370797	1.0461810040496289e-07
cg00025972	0.000215544
cg17079788	3.581777843209011e-07
cg06473548	0.000738312
cg11720863	2.3528530324057328e-07
cg18735146	0.00263903
cg23094961	0.00121645
cg03105859	0.000146673
cg02151199	9.982935410224325e-05
cg01889893	0.000730827
cg22808564	2.121141960298445e-06
cg03637672	0.00342406
cg03577139	4.90058660318482e-10
cg16199442	3.648081836615802e-12
cg02482288	6.661338147750939e-16
cg26804354	5.048817464103905e-08
cg14832223	7.463381590522289e-08
cg06075946	0.00113824
cg21679142	0.000708521
cg07639400	0.000113366
cg13860433	0.000746233
cg24008435	6.454098570585209e-06
cg23721711	1.622010017610087e-05
cg09326566	6.937852730926064e-05
cg05237369	0.0010634
cg27010449	0
cg11318129	0.000179025
cg10796788	7.003492009660661e-07
cg26685409	2.043392099970731e-08
cg18875698	6.088498516709784e-05
cg09276445	2.382348848195548e-07
cg07828612	2.549789568373484e-08
cg00628931	0.000318422
cg16993957	0.000109393
cg12097325	2.097231277531364e-10
cg08067695	0
cg26932382	0.000145702
cg17171933	0.000106041
cg24761668	0.00115285
cg06586615	1.646859124659894e-05
cg03469660	0.00124389
cg15946590	6.8557403453128885e-06
cg10229340	2.459865644510728e-11
cg20469625	0.000197388
cg06753179	7.211792022498997e-05
cg25220765	0
cg05195788	7.158334249579568e-06
cg03289975	8.818139800914615e-06
cg27147938	0.0047585
cg03770646	4.3838031205112316e-07
cg16609878	4.731632113896822e-07
cg14184369	1.0563927144158214e-07
cg07648665	0.000833461
cg04889691	0.00361074
cg07702424	4.081042270787094e-08
cg20380768	3.93746376963211e-05
cg06294470	5.10702591327572e-15
cg16791444	0.000334864
cg21649668	0.000447371
cg08691422	4.8778419364792214e-05
cg19872222	3.6266938665541204e-06
cg25860981	1.6947973254799464e-06
cg25589070	5.318839468859693e-08
cg12858650	1.7285704521863288e-05
cg27592085	2.6978419498391304e-14
cg13873324	1.0377686487927917e-09
cg14929116	0.000529513
cg19570955	2.5034501449638924e-07
cg14094409	1.0547118733938987e-12
cg03116035	4.426957253222952e-06
cg04085767	0.000380746
cg09978583	2.519402438894147e-07
cg05765734	8.262705795514247e-05
cg10832655	0.000219554
cg23368364	2.0365520643661483e-05
cg12350342	5.560400369264418e-05
cg13600984	6.635296778356725e-06
cg14117523	4.839907679077271e-07
cg00376941	0.00318743
cg05431701	0.00112848
cg22410442	4.045960778520374e-06
cg00632609	2.7826879811065908e-05
cg05304658	0.00126732
cg17720118	5.1413373558517605e-09
cg23531285	0.000337698
cg05728596	7.594220808893049e-05
cg06301726	4.728283431454372e-08
cg08980081	1.234568003383174e-13
cg00506062	4.7103977707241285e-07
cg08694574	3.5132599496612293e-05
cg20189808	2.2304380564719395e-13
cg26368022	5.365477707686139e-07
cg15803337	7.391046707994064e-08
cg17602444	4.433254406355225e-06
cg10593867	0.00085164
cg17962527	6.632572113085544e-06
cg02951739	2.937682981796197e-05
cg15244230	8.384123201476967e-06
cg10075638	7.099517492226148e-06
cg06842071	0.00027362
cg03452365	0.000236312
cg25539628	1.0095035918311623e-10
cg25682171	4.959673116644581e-09
cg00961222	3.688918554145548e-05
cg06416034	5.898148948024762e-06
cg00180447	0.00119153
cg18261431	0.000104105
cg22491459	1.1102230246251565e-16
cg07067141	3.717815918236056e-05
cg22427306	1.0829468433115608e-09
cg07605826	0.000126652
cg23192749	0.00118941
cg09816282	0.00428531
cg23467150	8.698049728472768e-05
cg15784590	6.312381506390352e-08
cg02878385	5.1825561842022694e-08
cg00176675	0.00110041
cg19446492	0.000308605
cg09645743	0.00324374
cg19519593	0.00335264
cg19674315	5.3385478513412465e-06
cg11184310	1.579932879480772e-05
cg21584800	1.2376600066255072e-05
cg15202848	7.997967824691088e-07
cg10052667	3.0640248682711757e-07
cg22028728	5.1396624808464075e-05
cg06513958	4.620070881422578e-09
cg23688754	0.00454358
cg16956496	0
cg08256654	5.987296148812771e-05
cg05073818	2.4777899398920056e-08
cg17297362	4.2024322421951865e-07
cg18128298	0.001626
cg05461627	1.1905247758736692e-06
cg21932542	1.0133019639813057e-05
cg01820767	0.000181261
cg01918043	4.622424506495193e-07
cg15491247	2.0670575227588195e-05
cg05378527	2.211691833675644e-05
cg19589725	1.11051034168419e-06
cg01791034	1.0823879867949415e-06
cg01909160	8.941067429768523e-07
cg25818214	4.300621784247838e-07
cg13149566	0.000446394
cg26080684	0.000507667
cg24723696	0.000581705
cg26949035	0.000333673
cg21448241	1.324171370198357e-05
cg05295584	0.00013045
cg09916763	7.251861144919047e-08
cg05259305	2.5565965759088982e-05
cg08677655	3.2376323844118815e-12
cg06867363	1.1253824538925983e-08
cg07863402	8.797277351035859e-10
cg20081497	6.633150236967644e-05
cg04211150	0.000205847
cg15779412	9.923074884010674e-08
cg17366166	3.447928771382891e-07
cg23683185	0.00285743
cg07062156	0.000349362
cg08824245	6.59472476627343e-14
cg17255287	0.000577751
cg23137881	3.07648351238754e-11
cg07785960	8.153735355564962e-06
cg10098193	7.222441008591929e-07
cg13808438	0.000539251
cg01172694	1.5038622205310048e-05
cg17161697	0.000486161
cg10394152	4.9394053043494424e-05
cg13696898	0.000362944
cg17623793	0.000294931
cg13899293	3.0482271660137172e-06
cg08057138	7.141892768736113e-06
cg02169688	0.000174212
cg26532177	1.0632485802131164e-05
cg11957777	3.2064589150504474e-07
cg15819360	1.704092422727399e-11
cg11103650	0.000327943
cg26785800	2.5711933768768347e-06
cg09856091	0.000189857
cg09851951	1.278902250767544e-08
cg12903400	7.395249534725146e-05
cg03107144	0.00175297
cg06979922	1.1486862776188822e-05
cg20247911	5.5269713484906724e-05
cg14692106	0.00541627
cg10639395	0.000128594
cg07637239	4.994935631774666e-08
cg05213070	0.00113429
cg17909977	1.2761535717054073e-08
cg01927207	0.000356049
cg12639663	1.4574610834872104e-06
cg08479612	2.2390982286624173e-05
cg17433084	5.48525345789308e-06
cg09463890	7.278254615195046e-05
cg09942424	1.8338829170461146e-05
cg23489072	4.286906607475771e-08
cg01148766	0.00159728
cg25705379	1.9081403124232565e-12
cg17381512	0.00451834
cg12251117	8.111955551726169e-12
cg26804907	0.00148453
cg25552017	0.00159013
cg18604182	0.00165106
cg12244665	2.045046795351446e-06
cg11426013	0.000144193
cg23447319	0.000320622
cg03788567	2.0360713115508133e-11
cg09451893	2.1049828546892968e-13
cg16154190	0.000451891
cg26459473	0.000493181
cg25572904	6.595372826767587e-07
cg26975848	9.043717642520654e-05
cg21269931	0.000725903
cg22032626	6.788170026084117e-11
cg02980978	2.5344561891071926e-05
cg08563570	8.827799132249403e-06
cg19102557	1.7160975806507217e-05
cg00060605	4.268927272788048e-07
cg07111470	0.000680959
cg22798877	0.000822487
cg25949241	1.9458696653984475e-07
cg25973395	4.3478649458528196e-07
cg07090986	0.000119847
cg05031484	1.5452960043793595e-06
cg13935037	3.7186968304681045e-07
cg27653724	0.000899577
cg02331761	1.0301661601541667e-07
cg11841231	5.6587956542841766e-11
cg20697025	0.000239256
cg27276395	1.4131042780363146e-08
cg02258381	4.116807414966672e-06
cg13818243	0
cg24109415	3.6064742032992925e-05
cg07865216	8.155110253316167e-06
cg21817743	5.441443713394278e-07
cg07967810	1.411972896714353e-06
cg12552899	6.628449407819481e-05
cg14585331	0.000531682
cg11711870	1.6170320323860565e-06
cg27228177	0.00183147
cg06257454	2.7463844731734355e-07
cg25198847	1.0887412750681946e-05
cg02925615	9.082290558282136e-05
cg15137734	1.9895196601282805e-13
cg25306963	1.0107883519072658e-07
cg22163199	0.000197991
cg21632536	0.000655024
cg09090791	0.000364122
cg12560076	1.3334580667212492e-05
cg25017060	6.063657065347172e-08
cg19625237	1.1632297867048003e-05
cg16342406	6.714299961141368e-05
cg00417605	1.104320425893146e-05
cg14671683	2.106226304476877e-11
cg01342226	0.000315271
cg04014652	2.53991849774593e-09
cg12502262	0.00027418
cg10799791	2.4228820849958588e-05
cg03436878	3.106387142270961e-05
cg16836316	0.000658742
cg01219882	0.000751183
cg05210497	2.9279636722945312e-05
cg05711504	2.0946295808954574e-09
cg09295016	0.000473303
cg27205259	4.769324379871875e-09
cg16544366	7.33875930593042e-05
cg14291693	7.260057602875847e-07
cg08464190	5.458586138651356e-07
cg14838702	0.000117322
cg12574423	5.059990833167216e-05
cg26737130	2.2248186749895815e-05
cg21044968	0.000293585
cg04472447	0.000304462
cg20392095	2.916801388030965e-05
cg01916664	0.00168035
cg15986314	4.809170879416236e-06
cg26101485	6.499471291609993e-06
cg19521718	1.1731245452839545e-07
cg10064484	1.507457545901758e-06
cg03079818	4.5552870832521464e-05
cg02073224	5.003531818870144e-07
cg01461479	5.5568310175502234e-08
cg14413374	6.707016202023297e-05
cg03994973	1.563623937661518e-05
cg26296752	0.00110633
cg16536855	0.000212127
cg01156070	0.00829674
cg02896222	0.000621273
cg20599942	3.064215547965432e-14
cg12431073	3.084227873095813e-09
cg09882901	6.494283916635979e-06
cg26660137	6.354625555282656e-05
cg18294610	0.000150336
cg25096636	4.948871006515976e-05
cg22279294	0.000203354
cg21891691	2.266182642096659e-06
cg11255311	0.00178774
cg15910230	9.539460314211823e-05
cg23856917	7.237140273241849e-05
cg24624696	0.00275758
cg18096398	2.060186728880531e-06
cg12219155	0.000169575
cg13605325	3.9177823801028744e-05
cg06258764	1.585583886409836e-10
cg12813253	8.771902093585027e-10
cg06288054	1.5593641444433537e-05
cg08641002	0.000871139
cg16042099	0.000194248
cg25547902	0.000117497
cg05214124	0.000955795
cg14135852	2.8469504107397903e-05
cg19521800	4.6016943269222566e-06
cg01316648	2.8954283415316695e-11
cg17435560	0.000839554
cg11915444	8.58316417939875e-10
cg05959464	0.00059023
cg14532484	0.0048007
cg12939025	0.000816823
cg17282852	9.276560441695558e-06
cg27365828	2.9558200220769493e-08
cg07284373	0.00106021
cg03106824	6.983857936404547e-12
cg05659289	8.53418704449549e-06
cg22169992	0.000574481
cg00995465	5.079577106714694e-07
cg07384439	0.000161327
cg06430509	9.640914968667147e-05
cg12353788	6.116488870944181e-07
cg08290617	0.000257818
cg18336218	2.161235076858503e-05
cg00446763	0.000201033
cg10316457	9.64076969989236e-06
cg04972021	3.8542469216196196e-10
cg15938434	0.000101656
cg19923238	0.00081568
cg04895205	1.9984014443252818e-15
cg02135916	3.4984810627358698e-06
cg20204316	8.135053741753495e-10
cg18319533	6.434632493501624e-09
cg16727243	2.3573665371645625e-05
cg06452518	1.4597836864749247e-05
cg18325664	0.00225391
cg08691577	4.345871846944682e-06
cg24441176	0.00247574
cg14683490	6.994203771704122e-09
cg21171274	1.8024829995244573e-07
cg07703756	7.384373783247966e-05
cg11978051	1.2003685496364547e-05
cg26702246	3.2233952051985426e-07
cg11063170	0.000135492
cg00107579	3.089639655229348e-12
cg21328202	0.000387988
cg16698814	0.00318152
cg17072971	6.68336683498083e-05
cg27583138	0.00226946
cg04100549	0.000236713
cg04350547	1.792342922313228e-05
cg23351724	0.000154678
cg14287557	2.3206054855506864e-09
cg03363505	2.7010006453664914e-09
cg19633100	0.000141747
cg03636048	2.3715353936193395e-06
cg21441674	2.362882826201229e-05
cg16599143	0.000303597
cg05563558	0.0013169
cg09195148	9.257039579324555e-12
cg02229261	0.00606966
cg01224234	0.00061141
cg22434409	1.7472519742156578e-07
cg21563567	1.6631140908884845e-13
cg03236724	6.854009319423593e-05
cg18549682	0.000843511
cg11962524	5.958249449378172e-10
cg11612040	0.000465236
cg12773992	5.10702591327572e-15
cg09016968	0.000162188
cg10081084	2.417464936654845e-05
cg21306464	1.4448431389091354e-06
cg21833714	1.6272924108218234e-07
cg14276027	0.000732122
cg13123165	1.4587810794330913e-05
cg07270259	1.3861676574800086e-05
cg12294251	0.00159512
cg03917138	7.35650446670455e-07
cg04803153	2.0196925512361297e-05
cg15071359	7.634597327665915e-07
cg01899029	0.000994003
cg06841902	1.2561055131588006e-06
cg01755749	2.8126129465455563e-06
cg19965099	7.372154997575819e-09
cg10309117	4.580118938612987e-05
cg11232362	1.2763436685325757e-07
cg10251217	7.725799645919018e-06
cg17412886	1.761388712662182e-08
cg27477833	1.3711840662899988e-08
cg16028171	0.00159446
cg11945372	1.10938426346463e-05
cg01822710	0.000165218
cg10348972	7.205051217273883e-05
cg02385908	3.93340256409358e-05
cg21264277	0.00017667
cg06479628	0.000607429
cg22460204	0.00176756
cg19011868	0.00553068
cg07031129	0.00220778
cg24488317	0.00145421
cg14618583	0.000342922
cg05196487	8.90924711782759e-09
cg15258617	0.000337842
cg07088414	7.879410610089899e-06
cg15658162	1.9589263114960787e-06
cg01899759	4.504293511509161e-07
cg06658147	0
cg11436333	9.671733189886567e-07
cg06352352	1.0924812943180484e-08
cg27104836	0.000438773
cg16491680	1.0307570796896925e-07
cg00602245	0.000236001
cg04508340	7.867371198955198e-10
cg02344833	2.9531932455029164e-14
cg20704530	0.000756425
cg05221180	9.347977773743743e-06
cg23683020	2.588509121492777e-07
cg17838705	7.483479100800494e-05
cg06674732	0.00284721
cg01892390	0.000347048
cg04161294	0.000100923
cg08832227	0.000826577
cg13878677	9.087981740485418e-07
cg11364895	2.4677295966668567e-06
cg21000514	6.7390537594747e-14
cg13427753	0.00040458
cg24393470	0.00072978
cg02497062	4.8349880765741204e-09
cg07117760	1.9020580359074835e-05
cg27273463	5.427187366180419e-09
cg19699289	1.1632355977120312e-05
cg15143938	3.6046244755727486e-07
cg02210737	0.000150906
cg08886715	7.750916634075011e-06
cg01571498	1.995192899784115e-11
cg18326313	0
cg14949753	3.2987698807218635e-05
cg02285003	0.000128169
cg04649769	1.8741817342515787e-06
cg14517133	0.000104973
cg04661709	3.63903288881362e-05
cg10933371	5.792731106113447e-05
cg22979163	0.00173815
cg14374996	0.000834056
cg02030672	9.411187213981265e-06
cg10501096	2.457769895880535e-05
cg05323286	0.00019654
cg16795974	4.602626835215062e-09
cg06981541	7.230911468047996e-05
cg23548616	3.905841297302537e-05
cg17012513	7.605162050361436e-05
cg00939627	0.00230192
cg05716350	1.7939170590342002e-05
cg12596182	0.000156464
cg19957162	0.0071187
cg08864550	0.000205106
cg12422821	1.2274287919389337e-08
cg00656735	0.000215329
cg18311704	1.8975039650648284e-08
cg23542994	7.862247311862802e-06
cg00420717	2.4075234104081744e-06
cg13099417	2.1523524578181963e-06
cg23661268	4.170663814306863e-12
cg02066693	0.000497309
cg01300855	2.138559806919016e-05
cg09376558	5.278765202731961e-09
cg16554881	2.038313142083137e-05
cg08034380	0.00035584
cg13912062	0.00222479
cg08621445	1.3268838222613155e-06
cg16428596	0.00126331
cg05808399	0.000188947
cg10163508	1.8052893842934736e-05
cg11380435	2.2361771356838034e-07
cg13793407	5.270548551816745e-06
cg10054707	5.8261515333279945e-06
cg18364837	3.8770327859261045e-07
cg00352027	0.000387145
cg00290174	1.8271735457986438e-08
cg02917665	7.845315535215391e-05
cg08852002	2.118350965196747e-06
cg07965483	0.00849509
cg05295286	0.00832758
cg10876429	0.00253131
cg27485289	0.000950816
cg09760210	0.000138841
cg17886847	0.00129007
cg01231021	0.000267083
cg16667480	4.8187161705293136e-08
cg12375324	0.00590514
cg06433660	7.545838727196497e-06
cg07850488	7.243553405644754e-05
cg00538509	4.0493671058960956e-05
cg20383841	1.6798711288679158e-07
cg25379837	3.5040220502935426e-08
cg26003455	1.2335688026610114e-12
cg01933873	0.00422107
cg20978997	0.000120999
cg11556164	1.0885245725900106e-06
cg22476807	1.3633299952298117e-06
cg14696743	0.00296287
cg27575607	2.012256672401236e-08
cg09856271	0.000124131
cg23971381	2.0155500917273805e-05
cg18465694	0.000324743
cg26546664	0.000127702
cg05246613	0.000303844
cg17519477	5.80470630218155e-06
cg20100292	9.764907139997447e-06
cg20811564	0.000787578
cg26558689	6.458461316460884e-05
cg14483162	8.660288445705433e-06
cg06398054	1.875055666289427e-12
cg03956175	0.0003695
cg03522067	0.00264858
cg08347124	0.000170467
cg05945030	8.917017882648093e-05
cg14383952	0.00124972
cg22494263	1.290127324860002e-06
cg18000326	4.3175666708528126e-07
cg20630633	3.292998129733604e-07
cg16060034	6.534099529964532e-05
cg24781413	2.9189882919666843e-06
cg06066138	4.352027264231673e-06
cg18338984	9.103828801926284e-15
cg26721708	9.577994152987213e-05
cg10639908	8.278422187757428e-07
cg15056966	4.850172044434942e-06
cg03451855	1.701971896750365e-13
cg10127921	8.848040052056305e-05
cg09768458	0.000738506
cg05250119	0
cg11664142	7.98468180462919e-10
cg13347820	7.716765538567927e-06
cg14365126	0.000749076
cg08358676	2.0868930986628342e-06
cg05983363	2.3361079737327373e-10
cg02933882	2.8782565275609073e-07
cg11276117	0.000121717
cg25042789	0.000516667
cg04924225	1.9744464507809312e-08
cg16979095	3.562889705488459e-08
cg18535415	6.0178197596405525e-05
cg16423738	0.00270506
cg11425279	1.851111024131491e-06
cg01176625	1.3543455263387294e-05
cg17463022	9.020602924736387e-06
cg13030236	4.043360753436254e-06
cg07734358	2.431823187265536e-09
cg19561729	9.680090306440903e-06
cg22486777	0.00823273
cg01436526	2.9976021664879227e-15
cg21486973	4.598506062358787e-05
cg13792757	9.455174889994034e-05
cg11255484	0.000765731
cg08889440	0.000435406
cg24141885	0.0017108
cg23052210	1.1936340804652446e-10
cg10541993	1.855855692878272e-05
cg14956331	0.000161478
cg05011861	0.000394977
cg03166265	8.777153402939053e-05
cg05881457	6.343063885250189e-08
cg26967154	2.8004126702008136e-06
cg00289094	1.4856499678583823e-05
cg03375049	9.748968446221529e-05
cg02556634	1.746233847410572e-05
cg21631955	0.0004634
cg08169311	0.000143574
cg02109167	0.00222649
cg04413036	7.536860024970338e-12
cg08283302	7.97635013594089e-09
cg08421459	2.1499644620170955e-08
cg01486943	7.554450764946097e-08
cg05011414	5.1336157547154926e-11
cg20897840	2.248219610478941e-08
cg01274179	7.031329440909673e-08
cg03352189	4.558223354322877e-09
cg14640386	3.1578979047264255e-06
cg05941998	0.000112819
cg17589302	8.427460178883628e-05
cg06522412	3.556373144864011e-07
cg13821785	9.805771359006066e-05
cg04063348	5.099913291561897e-06
cg02987870	0.000373526
cg22781448	1.220676922453201e-05
cg05567269	3.1973402494389624e-05
cg18287711	7.08167968710427e-11
cg17310173	0.00020116
cg04528260	6.41895447905938e-09
cg01116383	3.0882604251658563e-09
cg00837056	0.000798495
cg09128380	6.055325174614268e-08
cg11438986	1.6330164887334853e-05
cg22596348	0.000427486
cg02038213	0.000351063
cg19804911	9.761753811243779e-05
cg04903759	1.693563067561854e-10
cg00029701	0.000357379
cg00375819	1.4624338406932225e-09
cg15803103	3.3220670919487105e-05
cg17991823	8.646993909788847e-07
cg21400303	5.537445653125417e-07
cg17378554	0.00101281
cg15741019	3.957499053930391e-05
cg05340310	0.000404345
cg02774128	2.359868326418102e-06
cg08094257	0.000100383
cg15926004	1.7489957513605603e-05
cg08421326	7.4039813098281115e-06
cg25285720	0.000410259
cg05804504	4.845071077530516e-05
cg03013946	1.3289267944971428e-05
cg09867869	5.281463018125265e-05
cg02174765	0.000302528
cg03847677	0.00031147
cg13712544	0
cg05546296	4.693884540607485e-06
cg09690118	1.6040909797121472e-06
cg19063061	1.94852213377672e-05
cg22831517	2.6915637349578247e-05
cg04519648	1.7115153738700428e-10
cg26931340	0.000268139
cg04519671	0.00314627
cg24765354	0.000211086
cg07329945	6.109982986557405e-06
cg13720868	8.039102903922846e-06
cg25246876	1.4843230156103004e-07
cg06674056	1.3069794057241069e-05
cg24141516	9.819233204311217e-10
cg13042363	5.020243033126981e-05
cg16918236	6.075713265829563e-10
cg03411703	5.121345441894132e-05
cg20802214	2.7422265569398974e-08
cg04387288	0.000459919
cg04733751	2.7911600586350005e-08
cg22365339	0.000362847
cg08608780	3.9577177798899577e-05
cg07517557	3.4096847567610666e-10
cg12537162	1.9945156637390937e-12
cg23018689	0.000103009
cg22998588	0.000419628
cg12253142	7.993439456677187e-06
cg05213116	1.9258578252356884e-05
cg11664969	9.169375616790987e-06
cg25721713	0.000333489
cg21792134	1.2862991782824906e-09
cg00951879	3.3435784174695726e-07
cg14027380	3.9310326171992926e-07
cg17216052	1.700432725715295e-05
cg12690186	2.095380313704709e-09
cg09814975	3.504974088741619e-13
cg11853096	0.000412275
cg09575280	3.217571882052628e-05
cg21621127	0.000149343
cg01841839	0.00180846
cg09890286	0.00216474
cg05510100	0.000623917
cg10511390	0.000121698
cg01821557	0.000741709
cg04297715	9.047899651726254e-09
cg13940798	3.3392549836364083e-09
cg19468534	0.000702682
cg22227401	3.0567359754485324e-10
cg01868546	0.000264247
cg15058702	1.0679315100015074e-06
cg25657218	1.3886980454458353e-10
cg13504740	2.2586242162447867e-05
cg17384502	1.8837007266236938e-06
cg24467428	7.464662558542834e-05
cg19602100	0.00256124
cg24142650	0.000692002
cg21108029	0.00045574
cg00617504	0
cg17540309	3.8151744041758917e-07
cg05487507	1.4980913034423615e-05
cg15750696	7.957123848711944e-10
cg14097344	1.5182720636275349e-09
cg22694618	9.899789987777297e-09
cg15756507	2.8608973821064865e-06
cg21045121	1.1544917916994635e-05
cg06730285	0.00139745
cg26761506	1.2012229708702193e-06
cg24707898	8.057998712729386e-13
cg10137837	5.867526061686945e-07
cg15146813	0
cg05017829	0.000357213
cg20916108	1.067008069011166e-06
cg13257535	9.315141274846006e-05
cg16016583	2.374619763045871e-07
cg13638861	0.000133836
cg24886006	1.49070422672537e-10
cg03593809	0.000124044
cg03895047	0.000281849
cg18115132	1.093372920513147e-05
cg19937900	0
cg02206935	8.140170675297043e-07
cg09412808	6.252745377133273e-06
cg06562883	3.148636906757929e-11
cg10825617	9.680288481916932e-08
cg02540858	6.552468613352236e-05
cg18934074	2.548100387633756e-05
cg21644660	0.000262959
cg09493290	3.5850548587901265e-05
cg24598192	1.8294543657759732e-10
cg21685152	0.000493526
cg17574803	1.7921608641557896e-10
cg10032387	0
cg10709267	2.0467571262283712e-06
cg03656888	0.000124051
cg18608673	5.4972351355986326e-05
cg24376214	0.00120352
cg09857070	3.808519745562844e-05
cg02107279	1.1459164162008761e-07
cg14054454	0.00489457
cg17442155	7.519126210553395e-09
cg04027045	4.217503177916804e-06
cg26393630	0.000646959
cg17054759	8.250067295989538e-13
cg13076468	4.232585403418643e-05
cg16750746	7.89085533370315e-06
cg23192918	2.150817079993317e-09
cg15703118	0
cg21629432	8.364452408482492e-08
cg10517230	0.000111586
cg12835183	0.000324735
cg20111803	4.569932764530993e-05
cg18766918	2.0851224215467923e-05
cg04080041	0.000260361
cg11414560	3.937395576913971e-06
cg00905862	2.418201958676036e-07
cg12146673	0.000168691
cg26702351	0.000311724
cg10735544	0.000160376
cg23365999	4.200592322756158e-06
cg18280289	6.534559560122943e-08
cg21335325	6.774691918565168e-12
cg10002668	0.000269591
cg14839871	0.00388617
cg08358041	3.1563041069659903e-10
cg14495944	0.00179437
cg19195712	1.5144161801261546e-06
cg24176460	1.8218149966386932e-07
cg16240189	4.353207315854757e-05
cg11803801	4.956908217224054e-10
cg06677021	6.106414993656273e-07
cg06704122	0
cg15665483	4.006166327041871e-05
cg21243459	0.00171136
cg16822914	0.000177979
cg10594473	0.000406562
cg09064070	9.101304599967719e-07
cg01965697	1.4637537848471993e-09
cg07476792	0
cg24873095	0.00198047
cg26406292	3.7714208422912066e-09
cg09794102	8.959499808725013e-14
cg07021810	3.414863947170943e-10
cg02231309	7.776883541255053e-06
cg16477426	6.211054570659513e-08
cg23661465	2.712654256775693e-07
cg05450667	9.344573712610771e-05
cg22508930	0.000384381
cg00995988	0.00232783
cg11045531	2.577375172174712e-07
cg03875473	1.603826412022169e-05
cg05330848	7.862432926941665e-11
cg13456836	0.000856836
cg10141151	1.3322676295501878e-15
cg01460023	2.2452992235355573e-05
cg13447009	1.2907632016556647e-06
cg02311181	5.5760738310040026e-05
cg12480772	0
cg02201081	1.8582326233307356e-08
cg16397032	0.00169976
cg23968222	0.000580686
cg14803998	3.516008385551217e-07
cg17509561	0.000477789
cg04467192	1.9444289495074152e-05
cg18016333	5.834271014426573e-05
cg09827824	0.00635855
cg03860422	0.000541958
cg25970491	0.000141071
cg01954299	0.000392583
cg01306795	5.595733784746759e-05
cg20153590	5.6770390759908196e-05
cg19055828	3.791966740607222e-12
cg00131064	0.00017253
cg24774682	5.5622759312035086e-05
cg21251018	4.045463963819884e-11
cg08812936	6.433608993083872e-05
cg16471179	0
cg15931689	0.000154682
cg00998686	1.144194348157157e-07
cg26430142	1.2082050279915713e-05
cg20418308	2.1610732290344714e-06
cg20276281	0.000291224
cg05373161	1.0441624009871475e-08
cg02298058	5.241822259771656e-05
cg19264170	0.00137202
cg10121146	3.752764765607708e-10
cg27637382	1.923637599487993e-05
cg08811210	2.3883434079108312e-05
cg25220249	0.00254543
cg04853129	0.000417208
cg23543396	8.023869679796292e-09
cg26433229	3.793173194155397e-05
cg11715789	3.000371062711338e-09
cg08222788	2.422322285866585e-06
cg14324305	0.000257871
cg00529742	0.000206772
cg02972724	3.2499692936838187e-09
cg21412215	9.431581660113153e-08
cg25719573	9.121024106995002e-06
cg12933976	1.1010171780956313e-06
cg01060850	1.1181178390273772e-05
cg07432014	0.00265925
cg04779428	0.00373769
cg22138302	5.518048538133424e-05
cg13804534	1.8601537910001298e-07
cg06051491	0.00265287
cg00345466	2.5643086587479047e-07
cg01550955	4.402922471058446e-12
cg25011530	0.000119628
cg17185244	2.322629416573463e-07
cg08386225	1.125538858037789e-05
cg04595479	0.000548163
cg21461281	4.213999652402656e-05
cg09817283	5.478634552402717e-05
cg19911058	0.000112134
cg05521659	0.000350661
cg12091786	6.6965591837275795e-06
cg22707533	3.791443507383807e-05
cg14580749	0.000201393
cg09781768	0.000116543
cg08398775	3.80907076624748e-05
cg26132229	0.000921555
cg06477644	6.362591672026685e-05
cg03991533	0.000170527
cg12734852	1.1634635306290164e-06
cg10016349	0.000309009
cg02082342	0.00193354
cg18538723	7.612865893236176e-11
cg01234619	2.2413293443435123e-11
cg19253522	0.000611972
cg04089368	5.1771637643582835e-08
cg20958876	3.45997190308589e-05
cg01930417	0.000584723
cg08074663	2.479851167347391e-05
cg06144254	0.000353491
cg02039734	0.000331893
cg12921647	0.000301268
cg22244986	9.260141188494053e-05
cg25849136	0.000248913
cg13197560	3.666671842184055e-05
cg23583446	0.000264127
cg20088302	3.533950026124444e-05
cg08960206	5.1453185057837025e-05
cg18476766	0.000326242
cg13493996	0.00854078
cg02945866	0.00011928
cg00624628	0.000150082
cg13026899	0.000225024
cg10662327	5.204632897981565e-05
cg15577401	1.6856970463940968e-07
cg18938190	0.00189727
cg03454639	4.1916417115039906e-07
cg25578830	4.5705217388558594e-11
cg01629240	6.661338147750939e-16
cg20421777	1.5527457764008545e-08
cg00545462	0.000277464
cg04829485	3.528256863782886e-06
cg23858936	0.000525984
cg10758529	0.00494916
cg00457384	0.000313324
cg02414840	0.00204108
cg21919729	7.167983323053129e-05
cg14260566	7.160761617441835e-06
cg26130210	0.000512648
cg00264873	2.9155926911661467e-06
cg18572051	0.000428182
cg13436360	0.000625795
cg00125947	0.000281465
cg05364567	1.4845902285287593e-12
cg21786164	1.638461644137834e-08
cg05373251	3.9305341844264596e-05
cg13942538	0.000233633
cg20900050	5.9414404036339796e-05
cg12717584	4.0369781970306384e-05
cg07268048	0.000697694
cg18571590	2.9192204209493866e-12
cg10194503	0.000170279
cg00327322	0.00424046
cg12806300	0.000106682
cg23689579	5.6274673811418374e-05
cg04724174	0.00122023
cg26167622	0.00164761
cg03187671	2.4344563200884295e-06
cg17279458	7.904787935331115e-14
cg00360939	2.1475124512670973e-05
cg10950522	0.000237584
cg17282688	2.451775421907776e-06
cg12338273	4.855541802029073e-05
cg01279902	1.604686719502979e-05
cg27592079	1.5957212616823924e-05
cg19846040	1.8587552895743542e-06
cg11669049	0.0011347
cg02134720	9.97128881129461e-05
cg10512951	3.2463774668478607e-08
cg21530210	0.00230025
cg04946561	4.960021909861112e-07
cg17875657	0.00161993
cg12413643	0
cg05712639	8.696895292470419e-05
cg20449246	9.058810230833103e-07
cg24373253	0.00550853
cg16246169	5.6117955370416084e-05
cg04398156	1.2236540484211744e-06
cg15024623	0.000288193
cg02946697	0.00224498
cg00302575	3.7077929606610383e-06
cg14684166	7.067445082498125e-07
cg02772605	1.7496453214582708e-05
cg07119114	0.000392789
cg06726820	1.1764191842900118e-09
cg20343700	6.365351450599022e-06
cg07212815	0.000204564
cg14247325	0.000688901
cg15484406	2.1561959842486544e-05
cg06507949	0.000989655
cg00440217	1.506982180154992e-07
cg24600724	8.758028138577956e-05
cg17269169	5.786305525834479e-07
cg00054774	1.945769101396877e-10
cg08800869	6.926963913578277e-07
cg22613698	3.03851388494536e-11
cg07921828	1.875398503159431e-09
cg24700475	3.143549254236433e-08
cg16574155	0.0059636
cg23599951	8.505324006569115e-05
cg12349858	2.932052842385957e-05
cg23074703	0.000176512
cg06740217	2.5826836813624965e-07
cg16710437	5.6849053564622665e-06
cg01886311	2.073650962053364e-08
cg25818609	9.242172944168292e-05
cg19470992	0.000371741
cg23372016	0.00206817
cg23489226	5.0974436540118795e-05
cg13862557	9.831919233538322e-06
cg19561453	2.7003951963422423e-08
cg11532477	3.111354358098506e-05
cg02585415	0.000921061
cg24514021	2.5694363663397723e-06
cg27268520	2.8458767599270907e-05
cg21172508	0.000111518
cg10572479	7.71617287775861e-06
cg01456273	6.066988459396683e-06
cg01638098	1.460544494713556e-05
cg12512013	0.000697953
cg08458487	3.838070194994714e-09
cg18516150	1.651633339894154e-05
cg20753394	3.0853730681457137e-10
cg18031010	8.248377784347838e-06
cg03354651	1.4425536127848915e-06
cg15334096	7.866708278803092e-05
cg01761763	1.298294804996658e-12
cg00566949	0.000152241
cg08007074	4.361914975437031e-06
cg01871243	6.099281746885232e-06
cg02857398	5.184741524999481e-13
cg00330518	1.271549532333438e-11
cg04200362	0.000214378
cg26360766	2.84606172351598e-06
cg12418213	3.4517613656248614e-08
cg25840197	0.000300395
cg14978540	0.00189209
cg00239742	1.1102230246251565e-16
cg10433965	0.000284846
cg02719634	5.777327537037635e-06
cg10852698	0.00279199
cg18480328	9.322886020446397e-05
cg08029967	6.576513572564835e-05
cg20883510	2.7250382602539425e-05
cg08346735	0.000761701
cg11688940	0.000149132
cg16999677	1.4903404066402004e-09
cg01112805	9.921991981476364e-05
cg00052665	4.616934900636416e-05
cg02524236	4.4841565004061223e-05
cg07203942	8.85255495786108e-06
cg11350346	1.4511402457451084e-07
cg01568228	0.00171065
cg11425788	1.8248781227248045e-05
cg01248273	0.000139411
cg06076153	0.00070924
cg07671185	3.8571451588254035e-09
cg10048986	7.925515468354405e-07
cg10270430	6.941766614787515e-05
cg02378702	0.00040781
cg24788291	4.8628545141427004e-05
cg13002622	1.479168844409351e-06
cg13780089	3.254685410070124e-10
cg03860252	0.00109077
cg02755759	3.290129724220492e-08
cg19098493	4.452523389208984e-06
cg14419194	3.012721820905284e-07
cg24849637	1.6732532026608737e-07
cg26738880	0.000374437
cg04293474	0.00396698
cg11553308	6.961906209268509e-05
cg13873758	8.498004300250273e-09
cg06538616	2.2489207551767976e-06
cg09659319	1.364029555972479e-09
cg09242311	2.8392621587158828e-11
cg05338246	3.394536796863523e-05
cg10249310	5.490589123358092e-07
cg05539841	0.000104532
cg02011392	0
cg14977932	2.513804464587821e-08
cg05394857	0.00032611
cg19909921	0.000187569
cg13860325	6.765592497348649e-08
cg16555533	0.000139068
cg02514794	0.000517768
cg16644494	0.00543781
cg11742167	0.000586746
cg09271353	1.0675855224295816e-06
cg24584484	0.000190714
cg06204735	1.988742504011043e-12
cg18690816	7.453124156486801e-05
cg24107972	4.133832197661391e-07
cg05668703	4.595646085903127e-11
cg09457057	0.000262217
cg23429240	1.2434497875801753e-14
cg13162143	0.000126006
cg16942644	0.000139071
cg12521151	2.0920242797317634e-05
cg07915434	0.000176651
cg05206358	5.033509627128119e-05
cg17210728	0.00344239
cg06001205	4.223010561910101e-05
cg18549498	0.000453361
cg08560544	2.6819450420489943e-06
cg02769451	1.4432899320127035e-15
cg22995297	9.863636496465489e-08
cg18636505	0.000359548
cg13843006	1.239268687669437e-10
cg16469353	0.000158053
cg14676711	1.4202861109424703e-11
cg23340936	1.5609607848299234e-05
cg12510035	1.5195383840094223e-09
cg01126812	1.1621947848539094e-10
cg05506029	0
cg25531074	1.5752059656648498e-09
cg13567744	0.00101238
cg02872491	0.00115626
cg18178840	6.253350573381944e-05
cg12806780	1.377641786759476e-06
cg19851526	0.000134279
cg25256866	0.00168088
cg12967657	5.443527026915973e-07
cg10717448	6.158401323341778e-07
cg21625339	3.4004736892967458e-06
cg04165933	0.000193964
cg27079079	8.259433026402974e-09
cg04171138	1.2212453270876722e-15
cg03060590	7.259591129538112e-05
cg17500416	0.000296627
cg06835814	1.4286744481895042e-06
cg00336267	2.051245528988943e-08
cg13585267	8.301589107251317e-06
cg15712310	0.000848013
cg20688289	0.000338743
cg09408387	0.000349633
cg04394033	0.0016097
cg16155081	0.000208187
cg10660419	6.296297390939731e-05
cg11017519	0.000223557
cg19806151	0.000353401
cg04777661	0.000156716
cg08931835	1.121554381244838e-05
cg02037857	1.0343303991078301e-10
cg22397847	2.2182358616618103e-08
cg05973424	0.00131973
cg19345240	0.000167333
cg20269160	6.3397934679798595e-09
cg24078669	0
cg25334823	0.00154002
cg18155359	3.377232216106307e-08
cg07531394	0.000604779
cg25502018	0.000101946
cg11848424	8.800865487490483e-07
cg26276690	3.96441146577331e-09
cg00039176	1.310888979610958e-05
cg23457705	0.000901661
cg14467990	0.000619332
cg13377633	0.000105231
cg17003530	1.9513905579526813e-05
cg26771557	2.6960701116074404e-08
cg16312870	0.00186615
cg08450079	3.547298369421803e-05
cg10871138	0.00106378
cg05473289	0.000127615
cg21447053	0.000600186
cg01108445	0.000127961
cg21005412	8.263776551942215e-09
cg12631011	2.3974260920933688e-06
cg06051049	5.406372016736327e-10
cg23547411	2.1230679156936105e-06
cg23437337	5.1990944267998884e-05
cg00701354	0.000101703
cg02569740	4.4344990243194715e-06
cg00658743	0.000132351
cg14426099	3.301862450122428e-09
cg16162843	5.4751006035580474e-05
cg15697820	2.0405899192610377e-13
cg04768998	2.22143219152926e-07
cg25083011	1.740304483854871e-07
cg15789829	3.478892974551062e-05
cg25833171	0.000825563
cg27363788	2.3418901468508224e-05
cg14331281	0.00136959
cg11909121	2.826191790594734e-07
cg22792735	4.8264644690987346e-05
cg01547400	0.0067626
cg17717124	8.475194768209349e-09
cg02746355	1.5778850892544938e-08
cg25793978	2.0270771516339714e-05
cg07343697	0.00451002
cg00756845	0.00185458
cg21464454	2.3556393402568432e-07
cg17494946	3.6334317884412215e-06
cg11825059	4.276955407389593e-05
cg08036554	1.2566074637510027e-06
cg17130518	0.000279576
cg16113134	3.221181560641995e-05
cg21298703	8.93251029996378e-05
cg11201708	4.904310291209413e-11
cg02881541	0.000723742
cg13403271	0.000164763
cg07358680	0.00172953
cg00211883	0.000153492
cg03674308	1.7017537722652243e-05
cg15831212	2.4710581292275435e-07
cg25961221	4.2692395529897453e-07
cg08841515	5.3058373693071204e-05
cg07230192	5.5896290818147065e-08
cg08479747	8.054861628803422e-06
cg25572037	0.000102605
cg06994787	4.301835988318459e-05
cg11886031	0.000732605
cg16551591	0.000734968
cg10111335	5.461790353111784e-05
cg22721472	3.407944415390052e-05
cg05797097	0.00099132
cg04032605	0.000411763
cg03212613	1.6529116986241377e-07
cg22708284	2.616795669041494e-13
cg19249918	0.000155197
cg06403630	0.000123366
cg10588362	2.5962336380747075e-07
cg03393625	3.3892840167748517e-07
cg11248977	1.4657801625350686e-05
cg10893604	0.000704272
cg00649833	0.000249387
cg09084461	1.7679407515736045e-07
cg25518276	1.492592240914803e-07
cg21821460	7.439391165542375e-06
cg10187178	1.8174807523418934e-06
cg02176951	2.6316326895425846e-10
cg27604672	0.000275888
cg11681481	4.0260396394486975e-07
cg20156164	4.120713574029544e-06
cg00799984	1.3521652164616427e-07
cg10258107	8.808818305894306e-07
cg21794898	2.631228568361621e-14
cg19286414	5.024519689200702e-10
cg26675764	0.000338207
cg12148262	5.697906044588308e-05
cg26116950	0.000101797
cg03565833	3.881546495554389e-06
cg11824121	0.000194943
cg04146745	6.056485725913774e-05
cg15890317	2.143545659416546e-06
cg04080801	2.504589868834728e-10
cg07996345	0
cg22404741	0.00202125
cg20912272	0.000291535
cg09079926	6.333469869002073e-05
cg11564711	4.063072130533474e-05
cg01333080	3.950844534861275e-06
cg23361969	0.00226187
cg00730971	7.481649246920963e-05
cg08009902	1.2147806160989205e-07
cg24544356	0.000689691
cg21010031	0.00481036
cg07199562	2.473185110096754e-05
cg20627903	0.000148591
cg17859578	1.5997443422177682e-06
cg08695337	0.00103278
cg00060475	1.6206246618688525e-05
cg16293463	4.798889500368109e-05
cg23807125	0.000375747
cg04852685	0.000419541
cg18559858	1.1102230246251565e-16
cg10197405	0.0034564
cg22907102	1.310521691166855e-10
cg06793377	6.371800453930376e-08
cg12048662	0.000304951
cg26986062	0.000159944
cg26712140	1.1517211299993946e-05
cg05328447	1.1749712314212957e-10
cg22516975	1.1128656884906718e-09
cg06432426	1.3914972739059728e-05
cg08928145	8.249464001341966e-05
cg24828582	1.77211848074732e-05
cg07794102	6.42202929922453e-05
cg27505745	6.613800480737009e-05
cg18507032	0.000700762
cg02590060	4.3924524137928245e-06
cg04319462	0.000589786
cg26902777	1.0569891353617855e-05
cg12762527	0.000728044
cg17730224	0.00914878
cg18226923	3.7083633208645495e-07
cg06124056	0.00121888
cg06901591	0.00102975
cg18490830	2.254985864702519e-09
cg11550704	0.000655314
cg22936385	0.000167061
cg01304714	0.00283021
cg04780380	2.9278319990666546e-08
cg18762876	1.382372554903366e-05
cg13910377	0.00037902
cg21433558	0.00104506
cg26896908	0.000194251
cg04699145	1.1215151682564262e-05
cg14734952	1.5123955895757213e-05
cg04869583	0.000921048
cg01827861	0.00078195
cg21638374	2.934064102788625e-11
cg13784898	1.4747946719406713e-07
cg13175254	0.000431614
cg06524750	9.895411173244106e-05
cg21882416	0.00177361
cg11922896	2.1625302787486866e-05
cg27016609	0.00151787
cg04308539	1.557004188790234e-05
cg04596122	1.8708777083098482e-08
cg03112269	0.000162969
cg03689440	2.7400021733958724e-05
cg22319505	2.1059820554114594e-11
cg18856091	8.714817383526086e-05
cg27051089	0.000205731
cg27506338	5.166463923345077e-10
cg22981344	0.000268643
cg03019678	1.9087372925441493e-05
cg21909069	1.8594078607936382e-05
cg22721170	5.770088729040168e-07
cg23695222	5.584258896840222e-05
cg05399225	2.6553636406356773e-05
cg05245491	1.5379039738472322e-05
cg21190573	0.000670156
cg23825231	1.0668083749720836e-07
cg20997632	0.000324919
cg12872409	0.000395542
cg01566342	0.000315081
cg07569216	2.3454839995995513e-05
cg02186141	0.000920558
cg06119389	9.911043373667106e-06
cg26443994	4.7599554742205896e-08
cg05187154	0.000202593
cg14549429	0.0014058
cg26671281	1.0671332506539954e-07
cg10912126	3.238832642593614e-05
cg19205426	2.002578791682197e-08
cg01539967	5.2670727108461435e-05
cg23767255	5.0544901470050974e-05
cg09861583	4.516216979666421e-05
cg25934615	0.000484209
cg02850392	0.000658998
cg08295377	0.00191692
cg21246531	1.0977319608862501e-08
cg23824713	0.000720615
cg16355465	4.999991531917658e-10
cg13150341	1.0115979718339219e-06
cg07717903	4.875915509128248e-07
cg15870552	1.996494062517229e-06
cg27333271	0.0001423
cg12774316	4.5879895976819185e-06
cg01020567	3.479116994498099e-11
cg03356778	1.4062824738036994e-07
cg17696268	3.9237394089397526e-07
cg08608892	0.00079084
cg18926249	0.000143253
cg10624328	1.530614079903181e-05
cg03916356	0.000767981
cg07147846	0.00124128
cg00771494	9.525713551283843e-14
cg14871736	4.108582520512272e-05
cg18077587	1.3193113268528123e-11
cg24612707	6.221518794624625e-05
cg15423700	9.774829368147664e-08
cg06599814	4.067778192062832e-08
cg12281249	0.000129631
cg14390012	1.7282747244440344e-07
cg08248641	0.00122113
cg16354502	0.000259316
cg06507137	0.000747979
cg11375831	2.7599801561861703e-05
cg13052987	0.000534473
cg17990398	0.00010587
cg13001240	2.4672091369914995e-08
cg21847062	1.9456069977330515e-08
cg04011469	0.000835084
cg14739859	0.000203823
cg06821079	5.3519354832776145e-05
cg10199311	0.000517058
cg08410888	0.0065956
cg25656315	4.2471909332819635e-06
cg26886614	5.65647528816271e-12
cg16417876	9.274751089360933e-07
cg00258006	1.469476035009798e-05
cg01759112	1.2991524961925016e-05
cg02730678	4.747322966291989e-06
cg24035589	4.793418616266809e-05
cg02936718	6.64554479992141e-05
cg25033495	2.231382354667133e-05
cg22036879	8.11564843550272e-07
cg21024420	6.391464994881524e-05
cg21148404	0.000111816
cg07477928	4.5037411577908415e-09
cg07500118	9.85345587012354e-07
cg26456653	0.00170318
cg18037846	0.000131446
cg04128092	2.8552843311935305e-08
cg00172849	8.503474715593207e-06
cg03145486	0.00258113
cg09500531	5.531290632032615e-05
cg14704968	3.03882349579343e-05
cg15461542	0.000113045
cg12930532	2.816707540542751e-07
cg08250541	1.661166999977759e-05
cg16649792	6.600822410884888e-08
cg13902786	1.0066931885654995e-05
cg03881369	0.000533704
cg20857253	1.147707814341814e-07
cg04914133	8.519384621097359e-07
cg11226514	5.606340521646658e-05
cg03443360	6.585034961759106e-09
cg08789978	1.138963368063628e-10
cg14586223	1.186696692712097e-05
cg22400536	0.000654895
cg14605795	0.00042216
cg10396713	0.00445974
cg26461309	7.151399300597827e-05
cg19451143	3.739423506843309e-06
cg17991066	0.000603609
cg10832035	4.004561127146644e-10
cg02692214	2.0651237497837371e-07
cg21379300	1.8223752569990204e-05
cg09959817	0.00200034
cg02137956	0.00260981
cg00018783	8.937181296242436e-06
cg09586787	3.8633138837895764e-05
cg10291985	0.000983729
cg22866749	6.924674422759125e-07
cg16240162	1.1561890757016968e-06
cg08485389	0.000297643
cg19790427	1.4993009882946495e-05
cg08778287	0.00108081
cg17132760	0.000332724
cg08053057	2.0339224804488687e-05
cg00837832	0.000131597
cg01541814	3.1627399572631276e-06
cg02252421	2.4628925570091553e-06
cg25813178	0.000144797
cg27528695	0.000246741
cg01032650	4.381269624209594e-06
cg11975652	8.200563595628374e-06
cg07438099	0.00115613
cg14587065	6.797639637845521e-07
cg17470397	0.000633575
cg26008369	0.000117027
cg26503398	0.000124145
cg11390763	2.6513236051073363e-12
cg07816190	7.50270652893903e-05
cg21212881	0.00495479
cg14737994	9.55513446143641e-12
cg22115748	0.0030474
cg15245051	2.7520244547662998e-05
cg09704168	4.8342194170492014e-05
cg08298769	2.583258548027878e-05
cg14631519	2.250855773988647e-07
cg13222145	0.00548
cg14486477	0.000127578
cg00533683	2.8733263546243393e-09
cg13895867	6.265147097783696e-07
cg16160608	3.042260239949357e-06
cg04235768	0.00134149
cg22252424	5.6061994171074936e-05
cg04625031	0.00164054
cg23719290	1.0319831514227218e-05
cg27238470	1.0599887634299421e-10
cg27644095	5.410100063163448e-06
cg11160673	4.2266883258701426e-05
cg13189271	5.531606284137069e-10
cg15704521	6.355164172688887e-10
cg19563307	6.755963189997161e-07
cg21326004	2.876345198132846e-06
cg14039865	3.297368533328182e-06
cg26584747	0.00670109
cg08672116	0.00437919
cg12162886	0.00135976
cg04326540	0.000135667
cg12131804	0.00291662
cg25789277	0
cg25631694	9.194562023495667e-05
cg25853078	1.4818193583288064e-07
cg05287104	1.396905750961075e-06
cg13994510	0.000203745
cg14971879	0.000864497
cg26876639	1.1217504668037392e-05
cg20598295	1.7484601696593494e-05
cg03240700	9.992007221626409e-15
cg24166295	0.00196299
cg25975347	0.000188275
cg16892828	7.662510626005314e-10
cg17982783	1.586734677816448e-05
cg21903321	1.6894652343779626e-10
cg25560518	4.332927316830215e-06
cg24523160	8.80840435035779e-08
cg05920424	0.00258267
cg25392168	0
cg23482944	0.00185478
cg11209624	0
cg17093855	2.414819119334055e-06
cg07929956	6.910133365511939e-08
cg00953399	2.128808513734981e-05
cg15518270	2.325329342633964e-05
cg08519016	0.000746416
cg02238031	5.961735605886087e-05
cg04998460	3.878566226744873e-06
cg21244135	0.00059237
cg03779251	1.0535572414482886e-11
cg18567504	6.061380005817352e-05
cg10955243	0.00359577
cg04206637	5.5834775081198273e-05
cg16848730	0.000428447
cg22239241	0.000197757
cg20394896	0.000131166
cg22989209	4.9259470085272206e-05
cg09454156	3.162673728696053e-05
cg19548448	6.402927973225836e-05
cg17846504	4.44450637527849e-05
cg12834086	2.228542407123335e-05
cg17289586	0.000366368
cg23555878	6.944741111758468e-05
cg01057741	1.0433602992687696e-07
cg12767695	5.67165032483441e-06
cg09719772	0.00114685
cg13196434	3.4676293628743693e-06
cg03608502	1.9826265167388613e-06
cg03955334	1.2087763789914163e-08
cg12757714	1.1462897298031294e-10
cg25434001	4.389619407807466e-05
cg20215152	0.000559184
cg19857407	1.0131765051046848e-05
cg18483140	2.1469646821481447e-06
cg20773479	1.8000045898247663e-12
cg11016519	1.8123525468149992e-06
cg13479215	0.000582637
cg01095347	1.4594051880312264e-06
cg17774289	1.1859108056011536e-05
cg10623728	0.000295523
cg08895969	0.000266744
cg17846116	2.2875982099268555e-05
cg06143315	1.5543122344752192e-15
cg14443472	0.00187332
cg24270247	2.1253923522257523e-06
cg00192952	1.15888521667884e-06
cg15395087	1.8035782052283622e-06
cg12179554	9.557073900234858e-05
cg04467320	7.740304508452311e-09
cg20715885	6.142975017553454e-12
cg09792364	0.000587834
cg19506433	2.0762069841140374e-08
cg02024846	1.5010215292932116e-13
cg14977314	0.00108657
cg16530382	0.00994071
cg20488304	0.000376262
cg00440980	6.936050622741163e-10
cg10019507	9.947606396276676e-06
cg14250931	5.018601699935399e-05
cg25486883	0.000370798
cg18745031	0.0041423
cg01041449	5.720239033890628e-06
cg15173750	2.9298061756333205e-05
cg10077708	0.000771061
cg13607953	3.803170050775684e-06
cg09618778	5.0737192225369654e-14
cg15990337	0.000445199
cg01933416	1.1556712206095554e-06
cg00071596	0.000674126
cg09268450	0
cg02307266	2.4186332141296063e-05
cg18071495	0.000645808
cg17769523	0.000266305
cg06051201	0
cg18777606	1.910965115148322e-06
cg04331802	1.5756218552098744e-10
cg08955107	1.2212453270876722e-15
cg18491572	2.3314782010896984e-05
cg11068881	0.000242483
cg24471924	0.000224503
cg17344224	0.00171233
cg00540238	0.00306335
cg15680282	6.888281938177698e-07
cg09655487	7.620534858698846e-08
cg18748981	1.6874273762068626e-05
cg18829134	0.000222556
cg07959978	0.00114407
cg10837110	6.9784768492731075e-06
cg08787791	2.142115766101682e-06
cg01657758	5.882401232781831e-10
cg02575004	2.350929939087809e-05
cg08180716	3.91956213288136e-05
cg15229628	3.737010700888277e-11
cg11543937	1.8355543424108944e-05
cg11123646	0.000135869
cg12980980	5.14891304519427e-05
cg18394986	7.744133433407185e-07
cg25591664	3.294777983775532e-08
cg08635998	1.9574485454754154e-07
cg18268625	2.1021137190935235e-05
cg18571094	0.00020347
cg26733561	4.0761723715476705e-05
cg25143099	0.000408713
cg16555595	0.000819549
cg20160342	1.6640618405117102e-05
cg23113698	0.000112133
cg08661005	0
cg20188621	0.000790736
cg15339218	0.000812022
cg13464323	0.000199778
cg04591469	0.000211862
cg05480110	2.617937944926485e-05
cg17735606	0.00014868
cg17420028	2.341606163314136e-05
cg00738947	0.00101712
cg20134484	0.000107114
cg17751101	0.000254899
cg04578717	9.392060384749712e-06
cg02938032	0.00082535
cg18959835	3.270524221188342e-05
cg04420862	6.829931709084747e-08
cg17387501	7.514340687797549e-06
cg04348265	3.7879712474486738e-06
cg05556717	7.55706223154462e-08
cg00997647	0.000202949
cg24190553	0.00100288
cg19885871	3.0006674332394567e-05
cg22227719	0.000531419
cg06841432	5.69597875332839e-05
cg11903155	0.00703962
cg09998482	0.000265031
cg02800687	0.000163515
cg18100724	0.000115519
cg21174128	1.7367363441600503e-05
cg16829755	2.0880919215926497e-10
cg05468028	6.412058661808828e-10
cg09603398	2.2015423151167113e-08
cg16764781	0.000933705
cg18920994	4.258036808291177e-05
cg02805994	0.000742961
cg17617360	0.000195617
cg03845337	0.00046623
cg15119735	0.000159624
cg19390794	0.000236698
cg05921316	1.1846909315327281e-05
cg00552235	1.004746830290948e-06
cg01500427	3.2511651593125634e-08
cg24139607	0.000563051
cg16825133	2.172658783272663e-05
cg04249612	1.1102230246251565e-13
cg25846076	0.00113588
cg11042589	0.000283529
cg21546532	9.903633468866246e-12
cg16919340	5.1877324562910054e-05
cg21488289	8.21903419034875e-06
cg17718803	1.2583556219247782e-07
cg11785192	0
cg21740174	0.000854667
cg01586609	1.6408977427939675e-06
cg03376481	7.5665917975698e-11
cg04103418	9.091204815625531e-07
cg05745971	1.1060923332584238e-05
cg02945184	4.8228439534891976e-05
cg08066790	3.990740875492449e-05
cg04496203	0.00332859
cg09269064	1.543175132123764e-08
cg02790391	0.00128044
cg14150541	9.663786447522416e-05
cg26185392	0.000241956
cg03757262	0.000242047
cg02172689	2.65249777697818e-08
cg27237541	0.00024489
cg04813211	8.864976530631452e-09
cg08740223	1.8482702783595428e-05
cg22589073	2.8857786014802045e-05
cg12389209	6.927791673660977e-14
cg23884241	3.027452136272757e-05
cg22221831	5.612880399419318e-05
cg07288713	0.000380463
cg22750906	1.0468698363741424e-07
cg13052680	1.0964212155961661e-06
cg26413163	0.00281546
cg06463010	0.000348791
cg20136312	6.584579546498048e-06
cg03254534	0.000207883
cg02851062	9.786980625925423e-08
cg10958964	0.0060161
cg18789758	5.01771308614174e-07
cg26736888	0.00131568
cg11431678	8.936307212104033e-06
cg22498784	0.000234326
cg00889473	0.0026933
cg11819120	0.000110739
cg15951892	1.2418610584319367e-10
cg03763731	1.3575870763116171e-06
cg18802615	0.00308569
cg05383657	6.572520305780927e-14
cg13950362	4.010121710174008e-05
cg27064182	1.0884620760265307e-08
cg16161069	0.000330799
cg15845821	0.000633912
cg16463697	8.933109807429673e-11
cg17939786	1.14910215787134e-08
cg13139843	0.000283861
cg26557253	0.00148721
cg13604265	3.6108271717072427e-07
cg11674448	4.760854042229479e-05
cg13683550	1.5997750833052216e-05
cg08363783	2.2652313540927338e-05
cg17588800	4.766962380386985e-10
cg04919293	8.659739592076221e-15
cg11970695	9.009724522002216e-09
cg08424930	5.213479636889673e-08
cg07629876	2.9734853004059758e-05
cg08140019	0.000815796
cg15848286	0.000470261
cg01876435	7.133030656214512e-05
cg09912824	2.431246359702044e-05
cg23820740	7.035290815027295e-06
cg14959723	0.000287083
cg04719975	0.00488502
cg03890680	1.2533813050774611e-06
cg03171937	1.255839876534992e-11
cg24881993	0.000973212
cg09670117	7.336157116233366e-07
cg19510150	1.973027102919467e-06
cg02626665	0.000207901
cg09615453	9.300197034711744e-07
cg07929480	7.117733102912638e-08
cg02133234	0.000259241
cg03931730	3.734570090374589e-05
cg21330949	3.0452594890206797e-09
cg02130170	2.3464009656470886e-05
cg05576731	6.083870216666565e-05
cg01905270	3.038725914539242e-05
cg03881418	0.00022172
cg22553158	1.8649262911729636e-08
cg04035788	2.160463854150585e-06
cg06197731	0.00039739
cg21979215	2.218556033772856e-06
cg15658793	4.2214296658293904e-07
cg14560241	0.00632303
cg11729848	0.000277023
cg11788263	8.231239689848735e-09
cg09626894	1.2169825430730086e-06
cg00412772	1.1102230246251565e-16
cg18809519	7.310711802599457e-07
cg02964208	0.000216828
cg18592215	3.4420889027941826e-08
cg02395454	2.902264350701511e-05
cg04070188	3.026106604886447e-05
cg08966423	0
cg06574440	4.029443284414569e-05
cg17021949	5.929593405507028e-06
cg19948991	2.4596480407979016e-10
cg15661950	0.000123764
cg16806919	4.6242248262773344e-06
cg00154159	1.7035039741042368e-06
cg08210331	0.000350642
cg05405978	9.855557282367755e-05
cg19549833	1.9625973755044157e-06
cg24224692	9.152331337247688e-09
cg22319052	0.000296286
cg19782242	1.5751860967805342e-06
cg01895649	3.552713678800501e-15
cg18456933	6.627370594647353e-06
cg01002223	0.000100098
cg18283187	2.5455034710075708e-05
cg15013929	1.5981673447407196e-05
cg23524298	5.941087382621557e-05
cg19027889	1.0996464990808974e-06
cg00520441	4.431860144649136e-06
cg10881887	1.3637679874278774e-10
cg17935536	8.688508368326353e-08
cg06369187	0.000161819
cg01965380	0.000194781
cg07439156	5.1496125644701074e-05
cg16021428	8.130918160986766e-10
cg23132527	9.342072912144062e-06
cg07962934	0.00262622
cg07011692	3.124559361245005e-07
cg14547726	7.582823258189819e-14
cg24020353	5.2597149080568784e-08
cg14080967	3.191891195797325e-12
cg05018460	1.9489046056753168e-05
cg22575300	1.809491834148247e-07
cg15702483	2.402497391029712e-05
cg16940501	0.000877588
cg09469610	4.2267605543711007e-05
cg15456213	8.941397188944045e-05
cg16449581	5.104286933121926e-07
cg24302133	4.054078305992803e-05
cg16381068	5.12260005525178e-08
cg16311094	0.000243067
cg20571967	0.000180131
cg14768426	0
cg22660033	0.000291038
cg24895834	4.080450133003843e-06
cg13872812	5.320879873371709e-07
cg15383797	1.8673951274195133e-13
cg17680611	7.872057040780867e-06
cg02008511	0.000227697
cg01979486	0.000116813
cg00244634	1.2431495832743167e-09
cg23438137	0.000181909
cg14508777	7.261324874718866e-11
cg27485402	2.3825608153060784e-11
cg06828335	7.543231213658075e-05
cg01421548	0.00341392
cg22123784	0.00408043
cg09192478	7.797319898694699e-05
cg13263013	2.0140555889724965e-12
cg24519533	0.00186077
cg25214531	9.031593614428068e-06
cg23623294	2.911220228196676e-05
cg08709831	6.635832725532254e-07
cg19916413	0.000203975
cg08567000	0.000457408
cg04315234	0.000318656
cg05207979	4.6162988293962925e-05
cg27380525	8.695213080223141e-06
cg07846348	0
cg23485581	0.000175899
cg17872261	0.000121561
cg03864584	1.511975576073965e-06
cg02189025	3.652550252253306e-07
cg07264048	4.326914284968897e-05
cg27452062	2.3442713362853418e-05
cg26169743	8.544583002034756e-05
cg12096486	0.000827873
cg16789849	0.000387029
cg00125205	8.631432235617353e-09
cg25571803	0
cg09468228	9.558576860024814e-07
cg20449619	0.000443942
cg25552218	0.000137054
cg09146820	0.000222263
cg09926257	1.5520802923996158e-06
cg16584327	1.9977131060500142e-11
cg09251291	1.2203890738193834e-05
cg27338511	0.000419031
cg03735012	0.000226228
cg01831199	0.000595241
cg01012478	7.938243317640037e-05
cg05582397	1.0644735243259262e-06
cg22277485	1.1204121672991896e-05
cg01455799	3.84022371680004e-08
cg23963802	3.468868414735482e-09
cg01323675	9.308145521358391e-05
cg09104457	6.755421629867087e-07
cg25603173	0.000302744
cg12842409	1.9517501420263095e-05
cg05792379	7.491864452968677e-05
cg16116425	0.000118933
cg18621678	0.000379006
cg04947533	8.052400832070372e-05
cg10151219	1.2518302138331272e-05
cg02898825	1.4410839549561238e-05
cg02835823	1.2639633784061743e-10
cg20268689	1.2791700407799311e-06
cg05182233	0.000581583
cg00847722	2.1597264354467072e-05
cg18705861	1.5476893655552715e-08
cg26355552	0.000135826
cg13050786	9.939588421370438e-05
cg13198793	1.1537104271930332e-07
cg01241798	1.3606401029875315e-05
cg00385441	4.808355319996238e-05
cg01714553	0.00636871
cg15668533	9.816724100275565e-09
cg00648632	1.4288737092749138e-05
cg13775753	1.567194107821024e-08
cg18235653	9.474816317078805e-07
cg27267310	9.461076349026598e-07
cg06508056	0.00030271
cg06065150	2.7076902741063336e-06
cg18697813	0.000333078
cg01596495	1.477123293680549e-07
cg03784302	1.0401436156826094e-08
cg23947066	0.00185949
cg04813818	1.9810112394935686e-06
cg01499531	0.000200898
cg13567847	1.0614925605167969e-09
cg06735683	1.208604549773895e-09
cg06868415	0.000113204
cg08332990	7.205775320873187e-08
cg00846036	0.000331
cg03839297	0.000217916
cg23776302	1.1176959534564546e-06
cg01750356	0.000585635
cg23997640	0.000141299
cg00965330	5.612177389480166e-13
cg26646370	4.5446226748513396e-07
cg02714402	0.00084539
cg05341848	6.575366939820526e-08
cg21769057	7.613576435971936e-12
cg03593812	1.4131459291633064e-07
cg10259427	0
cg07390598	0.0020347
cg18893311	1.0558043257002936e-05
cg12125241	5.779326439636634e-08
cg07438711	1.4253986927115214e-05
cg22747501	7.643583357164196e-05
cg11811897	1.3877211194612826e-06
cg21865293	5.0239903268689545e-06
cg19627936	2.1279538715557322e-06
cg12230892	3.2098945723646466e-10
cg17746288	0.000307292
cg11953824	7.115962917803031e-07
cg10105917	0.000157954
cg02859438	1.245704512875534e-07
cg26759515	0.000136376
cg13541192	0.00465802
cg00616931	0.000146519
cg09669835	4.440892098500626e-16
cg04600077	8.406342288935775e-11
cg04905706	0.000698803
cg11530771	2.4652516158574223e-05
cg23563656	5.814610728016589e-06
cg15076824	0.00610206
cg13433214	2.9142157575989813e-09
cg18089022	0.00043961
cg16522557	2.7874924640736154e-06
cg20650484	0.00311081
cg20034086	0.000504886
cg04651265	1.332858331493103e-05
cg01664843	0.000164856
cg14523697	2.8795088992117357e-06
cg04545556	0.00225417
cg21244086	2.6292941666117287e-06
cg05238478	6.885553016533486e-05
cg25001923	0.000988934
cg09886578	8.380994365175809e-08
cg09831081	0.00122228
cg01946097	0
cg09164913	0.000315849
cg19363337	2.5460591412951317e-09
cg07845581	0
cg21082050	5.116967849438936e-07
cg25669851	3.471010239886052e-05
cg01700189	0.000282739
cg22115892	0.00515435
cg11265407	0.000194088
cg03742629	0.000548076
cg06767008	0.000803307
cg18344541	1.6319663331820777e-07
cg12484489	2.6522117835270365e-12
cg06511138	1.5369483463700817e-11
cg24996706	8.36861947661749e-06
cg07085704	0.000152901
cg24636944	0.000116603
cg17198397	0.000727468
cg20243176	3.768423823935496e-05
cg01045969	3.3306690738754696e-16
cg09952431	4.761300687050607e-09
cg01872584	1.6933700640042737e-05
cg00048905	0.000168342
cg08325413	7.716050021144838e-14
cg11195363	0.000416032
cg03983336	8.787750527261551e-10
cg00950947	3.938001888859066e-05
cg14372885	0.000140989
cg05774672	0.00773794
cg01116142	4.3553827211439966e-10
cg15456527	3.248096108521281e-06
cg22780568	4.214406601477094e-13
cg27051171	3.83297155154283e-05
cg05473729	4.995166959809172e-05
cg14513432	1.748951904079199e-06
cg21228004	6.670533886476981e-06
cg02930720	8.404057012634247e-06
cg12618262	5.886606591065657e-08
cg22057240	1.5466516956053056e-12
cg15781397	6.062143188201308e-05
cg09448924	5.051120802401776e-06
cg23536412	2.3634838064445773e-07
cg18204208	1.2460122693624953e-06
cg15607708	7.5610567152883945e-06
cg23501610	1.3898642126086713e-08
cg13117552	0.000673887
cg18707501	3.8315550510148455e-08
cg16753444	2.4862334413455756e-12
cg24988789	2.220446049250313e-16
cg23471362	2.586812217530987e-05
cg20003976	5.610985026827109e-06
cg10357888	0.00615255
cg07072728	0.000201159
cg05262295	6.869903946604694e-06
cg16051275	1.4306267026586994e-07
cg18843853	1.111149900112629e-05
cg23771052	2.5974112083382295e-08
cg25535316	5.1756989692952615e-06
cg10281566	0.000176679
cg02548132	0.00106455
cg10216872	3.353860000743225e-05
cg16805215	0.000128308
cg15145239	0.00131953
cg23433527	6.790121925204229e-05
cg21077049	1.1044097809276288e-05
cg16148956	6.02696367646427e-06
cg00842208	0.000283026
cg14712100	1.4768944054277533e-05
cg02183042	4.608358916691202e-09
cg14199953	3.1819949509959145e-05
cg22051166	1.3198353812859942e-05
cg26706380	8.29976356531148e-08
cg22223402	3.738338584458045e-05
cg05200768	4.670009032370359e-06
cg08573879	6.58760337254316e-05
cg23423099	9.042904614120495e-06
cg15636087	0.000315203
cg01470457	3.974473170575976e-07
cg14360799	4.0188297134591267e-11
cg03514136	0.000614868
cg19594254	1.0095268292653614e-05
cg23337910	0.00010361
cg05900440	3.739183641660038e-05
cg16091673	7.767155174587259e-08
cg10153341	1.6837710958839125e-07
cg21297198	0.000177168
cg18397401	2.254266218137957e-09
cg12896940	0.000425628
cg07690768	0.000119413
cg15263085	3.589248445290405e-05
cg16955704	7.614204111661138e-08
cg24757553	0.000256192
cg10354017	2.2550785094832548e-07
cg00538558	2.7774983973993805e-05
cg06988020	5.5959534961402824e-05
cg24960057	3.6752065768475006e-07
cg12103219	4.707680689719496e-09
cg21195131	1.2125257098372089e-07
cg12934366	9.891620855739802e-11
cg16719100	5.366148449514885e-05
cg11019853	0.000866809
cg26724841	6.654850139264923e-05
cg14456980	0
cg19319615	0.00338325
cg00223042	5.481615454661082e-06
cg11050482	2.3906857902988854e-05
cg15365588	8.908221755921097e-06
cg02646429	2.597347392718774e-08
cg21962524	7.53131777386784e-07
cg24454263	7.722266722975935e-05
cg06644844	2.6700073694319038e-05
cg22755579	1.0194387922712878e-07
cg16328548	6.329585200937071e-05
cg06300658	1.4653932094987887e-05
cg21497440	9.205593345718022e-05
cg22047901	3.38175257696971e-05
cg05740526	1.3816623084195179e-05
cg05835439	1.807076462911894e-07
cg13832135	0
cg03257743	6.594636545842469e-06
cg14571444	4.979621659173539e-05
cg26510634	3.428035633135096e-11
cg09363587	8.294688087706614e-05
cg08312765	0.000854907
cg18932687	1.1604612551896487e-05
cg25760636	0.000114959
cg20300321	0.00522607
cg01197755	0.000185501
cg16322479	6.190520318583026e-10
cg12782249	1.929840237191449e-05
cg05506829	1.1235623786909343e-07
cg00699219	0
cg10022155	3.038454533232926e-05
cg07020773	0.00135456
cg03489166	7.960204736479071e-07
cg04567800	0.00205613
cg24290947	3.134881243482823e-11
cg27133310	0.00109154
cg04368237	0.000961849
cg01116321	0.000296461
cg22306238	2.1814401041320153e-05
cg15202874	0.0012381
cg12995949	0.00121394
cg23286992	7.046341033545289e-06
cg05486637	0.000314597
cg08709536	0.00101644
cg10549916	0.000896339
cg16427109	6.457810610094317e-05
cg26274352	0.000324669
cg02154683	0.000451782
cg26966128	9.695941627363425e-08
cg02775129	7.38138399380972e-06
cg00524271	0.000299474
cg25533943	3.3008065976058987e-06
cg09278217	1.0620171408959322e-11
cg10826808	5.4395327020451134e-08
cg01474179	0.000869201
cg18011188	0.000713486
cg21617042	0.000513821
cg14075393	4.480983340082734e-05
cg07094521	0.000822102
cg16717768	5.279337287322772e-05
cg24023066	3.8363276000374924e-07
cg03208049	3.301211500683632e-05
cg02524379	2.2063819981266164e-05
cg24606240	0.000615176
cg08403513	0.000372694
cg15862397	2.8917981083731448e-05
cg22749681	0.000158148
cg00658413	2.545696986544499e-11
cg11249079	3.60365147722419e-08
cg14802688	6.083359117226017e-06
cg17213195	6.450803129443017e-07
cg11740865	0.000291481
cg14007715	0.00151132
cg17634975	1.9384366445329704e-08
cg23521905	0.000210652
cg13651224	7.173216531874971e-07
cg20954971	0.00390848
cg00128506	0.000413062
cg08361130	1.0932530875029656e-06
cg12884982	0.000436966
cg27419106	1.9601969269977815e-08
cg22713589	4.295040989532595e-09
cg14316679	9.992007221626409e-16
cg02344805	0.00153032
cg11238064	3.803378159528137e-06
cg04884118	5.30983325434109e-05
cg25798460	0.00128891
cg06941527	2.3152796224668037e-07
cg25129000	4.9426911157168796e-05
cg19854787	2.5873517882191166e-05
cg02319647	0.0017992
cg13970113	6.875876423784177e-09
cg03657281	1.3174683566319345e-11
cg22489957	5.88418203051333e-15
cg16403963	0.00301823
cg14367702	3.4519921587872204e-08
cg01234610	1.4719747642999437e-10
cg27304754	2.3222528803490405e-05
cg09306064	9.393443800576051e-10
cg19924438	6.903698181592866e-05
cg03892457	5.0681690070275565e-05
cg13050039	4.316243957358523e-05
cg26518431	0.00395634
cg07496586	4.992624597432993e-05
cg08916950	1.626758048267618e-07
cg13886984	1.9844408338798303e-09
cg05875169	7.954334354076664e-06
cg02771202	4.3114084678275155e-05
cg15683356	7.5908027685756e-07
cg22100307	0
cg03139837	0.00187986
cg27201673	2.0755763774360503e-10
cg07450109	1.4529227665427413e-07
cg14566095	9.497532843494305e-05
cg11129779	6.415275357940509e-06
cg26789411	4.123055229454664e-07
cg04236723	8.411231773863825e-05
cg15989068	2.5788593482900524e-11
cg02686091	3.1086244689504383e-15
cg14749095	0.000236847
cg18518645	0.00854382
cg05729406	3.925019298467447e-07
cg14148083	3.2530284156395695e-06
cg25205705	7.046755385875514e-07
cg22899392	3.6200220598914257e-10
cg26236214	9.988293081519828e-08
cg03467706	1.6137177396569058e-06
cg08470180	1.7507292282559206e-09
cg08415868	1.4335356216532702e-06
cg16590190	0.00151649
cg20189578	4.580363673345467e-06
cg20214666	0.000154547
cg16345213	1.3667465046385274e-06
cg05877945	0.000705117
cg13289993	0.00037497
cg10071035	2.241984375928041e-12
cg23547048	1.1128589849640491e-07
cg22833508	6.169900031882669e-06
cg18978090	0.000111306
cg11216027	1.8521045122898983e-05
cg12289749	0.00172101
cg03191813	0.000388538
cg02605232	3.902931021371181e-06
cg17371170	0
cg08276324	6.001199537308821e-12
cg25805321	4.3711108521637954e-07
cg12066678	2.5169523513168812e-06
cg17525561	2.42323184026505e-05
cg22961595	0.00299754
cg23636055	0.00122935
cg09925467	0.000271246
cg22544110	0.000203361
cg19792599	1.566524687746096e-13
cg10706246	6.871212021331008e-05
cg15003110	4.314332702204382e-07
cg05206344	0.000538797
cg16759813	0.000239711
cg10857558	0.000336332
cg14569119	0.000260062
cg10299610	0.00130958
cg15605036	5.044364617678987e-06
cg24914853	1.9631406660169937e-05
cg13293266	3.0994737997613875e-05
cg19297185	0.000252186
cg24757937	0
cg15174682	3.2979899922125355e-09
cg27562069	7.385869693621316e-12
cg03000503	6.456785881281402e-05
cg24355240	0
cg08403757	5.205108286165938e-06
cg06157406	2.1516558047163237e-05
cg20388629	5.538106612190674e-06
cg23418465	6.707239263203935e-05
cg16255697	2.6161508105748688e-05
cg24828746	7.246150762751924e-07
cg17876197	1.2818318041563082e-05
cg20569887	0.000147414
cg17845732	6.188256163053296e-08
cg25076597	8.95638064983828e-05
cg03015943	8.046358834279399e-05
cg14171986	4.773113837508447e-08
cg14371792	0.000204915
cg26624100	5.87058017531561e-07
cg08329501	1.2322912817719356e-05
cg08386537	6.522916282636348e-05
cg14382954	1.5734080704987718e-12
cg15543027	1.9466650513777495e-12
cg05283685	0.00102198
cg21888602	2.337451801115442e-06
cg01814893	2.693008288978671e-05
cg25761930	3.922001863165825e-06
cg26020681	0.000700032
cg09689580	0.0014633
cg08174779	0.000467502
cg08982919	0.000279771
cg08960722	0.00064128
cg12500876	2.539981434934724e-05
cg04615859	9.220175085888904e-05
cg18246584	8.249546470162628e-06
cg23793965	0.000294549
cg18790803	2.177160599547978e-05
cg07291065	4.608378571746563e-06
cg10608289	9.343129603323064e-10
cg02953586	3.026977350994997e-06
cg09641761	0.000716087
cg11086312	3.175492525619994e-05
cg11620328	5.191962245354453e-06
cg12583087	4.440892098500626e-16
cg00993076	0.000107754
cg12936376	3.452067964815342e-09
cg23057597	0.000483196
cg24642579	0.000625419
cg22852353	0.0010405
cg01771590	0.00139719
cg01729284	0.000585878
cg20923085	0.000670185
cg09700512	2.390690582809718e-05
cg23554932	8.923375554481527e-05
cg23322112	7.176645538176096e-06
cg02212921	0.0012406
cg05345876	1.5618823698493323e-05
cg15685693	2.886579864025407e-15
cg14390893	3.30041602569775e-06
cg10478231	4.197284412033042e-05
cg06426999	1.9584334154387761e-13
cg19755272	4.482746865819287e-06
cg27451497	7.55284873854567e-06
cg22987766	0.00180117
cg17526362	4.712652692084873e-06
cg04124962	2.197691417737957e-08
cg05812118	4.3096750907078984e-05
cg24978482	0.000291576
cg08419053	1.099120794378905e-14
cg27240158	6.662753460062731e-09
cg13899486	1.2095280332857783e-10
cg24892966	2.019299838451616e-08
cg02217975	1.1086608569188527e-05
cg10476451	2.44670950166892e-12
cg23585600	6.505196370465427e-08
cg20804005	6.5815234373545195e-09
cg02074501	5.221599527538423e-06
cg26973074	0.000202872
cg01864336	6.646897733608714e-05
cg00255882	0.00104288
cg01826124	2.0584645099575027e-12
cg17055322	4.746958381929289e-11
cg07704699	1.1379497300012531e-07
cg18527352	0
cg25376491	0.00158585
cg08398556	6.799860097217447e-07
cg18706316	5.509648559609559e-08
cg24360993	0.000924547
cg27108713	3.1611935291664395e-11
cg04222728	0.00040065
cg05935576	1.515827390996538e-05
cg06015562	0.000186676
cg06342870	6.274294417352166e-10
cg15505198	0.000638148
cg10868459	0.000634351
cg24501381	1.269873095566254e-11
cg17633130	3.725805504151136e-05
cg01074354	5.625627379490794e-07
cg08855855	3.4361849365893704e-08
cg02947996	1.3852915630163665e-06
cg22709332	4.124522600124081e-07
cg04323426	0.000206452
cg24358415	5.228915078703267e-09
cg12340301	2.8678776797796957e-07
cg07546334	4.455813599080205e-05
cg06953756	9.170783572542973e-07
cg07506970	2.737716636691534e-05
cg11523567	1.989825499104647e-05
cg08156120	0.000293066
cg15412371	7.086927022292855e-05
cg08580014	1.3269206613486517e-06
cg24668954	5.167870049083145e-05
cg01590264	2.736180015894263e-08
cg09018304	0.000137693
cg03224013	0.00134281
cg16651679	1.356048600431592e-05
cg04159546	4.264397943443132e-05
cg04904026	7.123256651198062e-07
cg24743463	0.000236479
cg10929447	0.00132017
cg07107661	2.1607219767294517e-05
cg17657114	0.00151924
cg22708188	3.329518882821958e-10
cg24004345	0.000829238
cg22593156	0.000513688
cg04406226	0.00270965
cg14426702	0.000245674
cg04361749	2.6116136990439465e-05
cg04077135	0.000318736
cg04551960	0.00022667
cg25219515	0.00111799
cg13422751	0.000173695
cg16465717	3.152667016337318e-11
cg13283817	0.00014326
cg14450995	1.747994115119944e-06
cg02332932	1.3421234420496475e-06
cg19500979	5.011972118995622e-06
cg24441577	0.00379123
cg27101633	1.6768353972018701e-06
cg06126713	4.811485723632547e-05
cg14278958	5.164483982245116e-06
cg20043679	0.000903505
cg09716921	9.712851851439996e-05
cg04665871	1.0234934566533127e-08
cg14467690	0.000435838
cg02245362	3.122646452524691e-07
cg12483476	2.9121149935917856e-13
cg06174247	6.49896036687414e-05
cg21182103	1.855781374848764e-05
cg16780390	0.000718938
cg26713664	7.944944992410718e-05
cg05830569	0.0011977
cg10624107	0.00352852
cg06573569	0.000214936
cg23902969	0.000122854
cg07772516	3.095552814080804e-09
cg18402973	3.812439856587524e-05
cg08701429	1.2862638185673347e-06
cg05891014	0.000528183
cg09269341	6.4796185997861855e-06
cg01354046	0.00295828
cg00178434	0.000127269
cg16693012	2.1053494847489418e-07
cg17707095	2.406794100462406e-06
cg25746243	2.895119006540714e-05
cg12498675	2.327779929678364e-05
cg16302903	0
cg01008011	0.000257087
cg24836130	0.000492835
cg16709056	0.000339665
cg17470778	3.5729054984390274e-05
cg21946374	1.0851498592923114e-05
cg16003238	9.750436863464884e-07
cg02383058	5.0267979002649454e-06
cg09548578	0.00025096
cg24396686	0.000464244
cg02696430	3.032431830640725e-06
cg18133284	0.000477978
cg17950900	2.543754096251405e-11
cg14850837	0.00010265
cg16210461	0.00995914
cg16917697	0.000362465
cg12404044	7.093481577891136e-05
cg11951449	5.389386357301795e-06
cg00347775	6.056022350264811e-11
cg16599631	4.891199446577232e-07
cg07233779	0.000386888
cg15493546	4.8469625174130115e-05
cg14498445	0.000142039
cg18755404	2.2992789450171358e-08
cg02944747	0.00328497
cg02647866	0.000141759
cg15516572	8.270471691962378e-05
cg16358027	3.4541546656274846e-07
cg05366909	0.000158701
cg08265451	6.794222897621438e-07
cg27031676	0.000212506
cg10047224	8.989799007008692e-05
cg13351227	0.00193564
cg11436846	4.017260984512383e-05
cg02758289	2.8830116072242618e-09
cg24648408	3.939150894360921e-09
cg12922641	7.192690254509415e-08
cg22218316	5.46229728115577e-14
cg00659250	1.5744049584043296e-06
cg22874789	1.7415168634959954e-06
cg01471088	0.000356328
cg21426003	0
cg22954037	1.5626389071599078e-12
cg07513607	0.00174793
cg26306489	0.00176241
cg20981472	4.994665347979321e-08
cg14336770	3.9733813128606243e-07
cg00848693	1.332711718760038e-12
cg09275986	1.207410837977818e-10
cg12188580	0.000119945
cg27614445	3.709085287795233e-07
cg13377896	0.000133582
cg24675209	4.605946469782296e-07
cg07681877	8.790537691139022e-05
cg04548096	0.00219355
cg09531137	0.000956955
cg04412755	2.8982856814518954e-07
cg22341622	9.876508435979758e-06
cg06775523	0.00103288
cg20611680	1.1349809980742975e-12
cg06428211	0.00011788
cg15368544	0.000443775
cg12668043	6.473996959366346e-05
cg04154653	0.000149467
cg07491676	0.000144481
cg24451843	0.00198034
cg02380403	2.3352759923267463e-05
cg21941611	0.0041416
cg12577925	0.000189895
cg21004565	4.418447462462005e-06
cg04867257	0.000659644
cg17388157	1.1939390698323393e-08
cg26799117	0.000484548
cg03283990	0.00159795
cg02856768	4.034990751777823e-05
cg23873955	0
cg14718995	0.000206417
cg10096286	0.00174577
cg24829194	6.0979254352888645e-05
cg01166399	0.000263874
cg05142982	0
cg13602343	3.998829869455989e-05
cg13144994	1.302462360186496e-09
cg07687786	4.241051954068098e-13
cg27086638	0.000151964
cg04895500	0.000466299
cg25996586	5.5680129375734744e-05
cg08497939	0.00033617
cg07222745	2.937638770039719e-05
cg14063436	0.000982543
cg24554226	0.00010517
cg26344606	0.00856123
cg21497202	0.000443398
cg07281370	0.00189753
cg08782975	0.00358788
cg12947138	0.00104906
cg07113570	0.00082765
cg09602751	2.1602631047890064e-05
cg05590569	1.1240226638342676e-08
cg14104784	0.000381406
cg08606394	0.00242174
cg20547770	6.792562096391563e-05
cg07644026	5.450136290208185e-05
cg08497299	0
cg08681437	6.35929007897218e-07
cg01901788	3.7354359538888104e-07
cg10016674	0.000401808
cg01867142	3.127430536764564e-09
cg06865026	8.747646940143738e-09
cg13752539	7.262255960460706e-05
cg04971161	0.000430077
cg14590912	5.354174958949187e-08
cg00775011	8.715250743307479e-14
cg25538312	2.8921346683197235e-05
cg16345971	0.000216037
cg17476285	6.038115854489767e-05
cg10888348	0.00105824
cg02848106	0.000520515
cg09822293	0.000185936
cg18294715	0.00131143
cg12522554	3.0718582519906334e-06
cg25229856	0.000828555
cg06706550	5.574294601973229e-05
cg20024125	0.00168562
cg20347666	0.001347
cg01754724	2.2760271445321223e-10
cg05795457	0.000129705
cg16408060	5.33272883841418e-05
cg27172745	0.000546631
cg07461296	2.2602407757199572e-05
cg00253269	0.00179537
cg06631916	6.81530705992639e-06
cg22799691	0.000899631
cg00612466	8.497600401113914e-10
cg17298925	5.016663097023866e-05
cg10253780	2.0653560794947623e-07
cg11435457	2.16996348816334e-05
cg01112778	0.00342125
cg03659428	7.882583474838611e-15
cg02198144	9.379894944760991e-05
cg08587775	7.882583474838611e-15
cg21128953	2.5093868963432797e-05
cg17038326	4.8146859801034836e-05
cg25604516	9.240281867439748e-07
cg19347582	0.000499625
cg16116973	5.156414847107271e-06
cg09144707	1.461599341556763e-08
cg25780529	7.648237055901674e-07
cg18356343	0.000181814
cg24994249	0.000151578
cg17680252	0.00017839
cg25214347	8.817671037775199e-10
cg20828424	0.00014525
cg07871503	0.000178499
cg18071075	6.85378986897689e-08
cg20991819	0.00022922
cg13716321	0.000354645
cg23853020	0.00223069
cg12178141	2.1158818923061595e-05
cg25008249	0.000406732
cg06489367	1.9893931202386028e-05
cg16725561	2.2283771719755485e-05
cg13455896	1.9127692763021287e-09
cg19855366	0.00185821
cg05629278	0.000202889
cg08718518	0.00183555
cg10927690	8.510690616359007e-05
cg22139852	1.1620243656196294e-09
cg08652551	2.0379987704544078e-05
cg27120522	0.000183512
cg02041641	3.4481814613629425e-06
cg12659851	0.00214089
cg17807458	2.35257558145463e-06
cg24585210	0.00185702
cg16755880	0.000981457
cg10549944	0.000299019
cg02729866	2.8784358246936037e-06
cg06003267	0.000353004
cg10000250	1.4425257994110652e-05
cg04766683	0.00148389
cg07523711	3.9371141569155554e-08
cg20119891	3.286459993034896e-11
cg27627821	7.542611241384556e-05
cg21997672	0.00357254
cg18613498	7.669075374749923e-10
cg13761000	5.447991640905592e-05
cg20741474	2.946521049529416e-05
cg05261835	1.5360083263527002e-05
cg17036641	5.36299142872565e-08
cg09226014	0.000131412
cg24935220	1.2494541266505621e-05
cg20942691	0
cg19825589	5.045118206314925e-06
cg11300244	1.5731446282751804e-05
cg00006948	0.000425413
cg18276568	4.418632187586091e-06
cg09769104	9.82352632572514e-09
cg12178465	2.6240933766352725e-05
cg00134255	0.000410487
cg18431123	2.373730690752307e-05
cg13728836	6.699109877605913e-06
cg20961783	1.0492553847996078e-07
cg02329630	0.000117702
cg22367337	0.000503955
cg04747060	1.2688620487644187e-07
cg07927540	0.000258739
cg15564131	1.180722186688854e-12
cg13163833	3.3306690738754696e-16
cg01562021	9.138709532252598e-05
cg03697727	2.646360908187262e-11
cg26950950	0.000859263
cg03997517	0.000406871
cg04230438	0.00738363
cg25633717	1.560429950020481e-05
cg23596288	0.00104275
cg08129793	0.000175728
cg04400533	0.00222758
cg03228974	0.000236413
cg17765324	0.00246264
cg16093608	0.000165417
cg07406053	0.000116659
cg17645176	0.000489428
cg00983060	0.00109431
cg24466927	0.000242692
cg06190732	0.00247022
cg09256139	1.74387771790796e-05
cg19743728	0.00645646
cg14062846	0
cg08035082	7.182027789598422e-05
cg20212342	0.000494261
cg18426557	0.000113184
cg01447559	8.610763547667322e-05
cg07532986	7.3705486559605404e-06
cg04774462	0.00114605
cg01096381	0.000141712
cg24811006	2.3314683517128287e-15
cg20289943	0.000582783
cg17650947	0.000545453
cg13208943	0.000378668
cg09866553	0.000497271
cg09841361	0.00124201
cg22820375	4.8909003069752544e-08
cg06249768	0.000105291
cg09255514	0.00205404
cg13451317	0.00112175
cg05131434	2.2139692141820433e-06
cg26191960	1.7860852676965244e-05
cg04647494	0.0007662
cg17404534	1.2499835388979363e-08
cg04566799	8.462119893692943e-13
cg19925512	0.000144641
cg14649874	6.2130631033330275e-06
cg17799614	0.000862349
cg10264354	1.0738074264771136e-05
cg10972317	1.7370655496229404e-06
cg07108218	0.000198883
cg05377931	0.000638282
cg17428748	0.00162871
cg05486177	0.000110157
cg26855406	5.054368090862127e-05
cg04950627	1.497770019120992e-09
cg09861431	8.828257267556872e-06
cg00791406	0.000145096
cg25503149	1.7475521577048347e-05
cg11412935	0.000269098
cg27100221	1.3583444403941769e-05
cg16549228	3.7559937815512257e-07
cg20163776	0.00280054
cg16486327	0.00036
cg04774522	0.000139325
cg00848283	0.000835732
cg01962143	1.1775071632191825e-06
cg04633683	0.00317969
cg00422566	0.0015561
cg02973961	8.705258736085852e-13
cg12582263	0
cg13335354	0.000673135
cg15185244	7.314391481139104e-05
cg26464592	3.8105548672007217e-07
cg17725398	0.000969087
cg19548862	0.000454614
cg03779423	0.000207868
cg24826270	0.000819261
cg23967544	1.1374823197241035e-05
cg11872504	0.00246182
cg12490907	0.00305881
cg08338284	0.00229729
cg07306760	0.00383131
cg13985518	6.19276251395684e-05
cg19049724	0.000650139
cg12094903	0.000167551
cg26014538	0
cg27561099	5.0894586669958386e-05
cg11763797	5.742061270908039e-10
cg22300279	3.5352137087496516e-05
cg03325702	0.000365287
cg15830591	2.1852507161579382e-05
cg11521797	0.00011113
cg24125468	0.00108465
cg01012669	0.000489385
cg05083624	1.0574174880151332e-07
cg25236749	0.000185665
cg10587334	0.0015381
cg13377264	8.957074795201692e-07
cg01125764	0.000487491
cg24217726	3.276284238351579e-07
cg08031829	6.948160523601032e-07
cg17344060	5.597174280724815e-07
cg26518408	0
cg07465028	3.259776441355555e-05
cg10956811	0.000573253
cg14672407	1.7763568394002505e-15
cg15885771	2.8366128335122198e-08
cg00295462	2.542010193673505e-06
cg13777287	3.6044036566540427e-07
cg12026529	0.00440975
cg25204764	3.9004798357833437e-07
cg18115040	4.788541606004504e-05
cg13587270	1.5631940186722204e-13
cg27400677	1.322145408599873e-06
cg24333621	1.4229035150137292e-07
cg26891200	0.000108961
cg02897385	5.11176972972649e-08
cg16467811	0.000300623
cg19112295	2.3951686061396416e-05
cg05756029	3.0058066036176e-09
cg24300857	7.1939190160463795e-09
cg18396832	5.146850723392049e-10
cg15560745	1.0782887898130866e-06
cg04406307	0.000876227
cg10128394	2.255746633927913e-08
cg12948085	0.00124712
cg07780544	1.355831713567568e-08
cg07110261	4.731383096645558e-06
cg09552281	4.799005582922788e-07
cg10219164	1.13464793116691e-13
cg19218607	0.00171036
cg12659587	7.56247961607448e-05
cg08514419	1.1246573102807744e-06
cg19981559	6.23504681218634e-09
cg05807991	4.923133353207376e-07
cg24600457	0.0013855
cg18004847	6.80853589063446e-08
cg07000257	1.0407284736224653e-06
cg19318637	7.538872842327571e-06
cg26189170	0.00235923
cg03579624	2.3017583283824194e-07
cg11817818	2.453037411531689e-06
cg07921314	1.3956217133070936e-05
cg26667656	9.10882592242146e-07
cg03287340	3.928895550231459e-06
cg25982036	7.726874695634933e-11
cg04052852	5.680925019513339e-06
cg07923363	1.082363276783127e-08
cg01176949	1.7680326203084462e-06
cg14020492	0.000310063
cg12503473	8.947889783372798e-05
cg19217469	0.000433903
cg05706101	0.000772079
cg18759905	2.0238009979078875e-05
cg00826923	9.868174295668553e-05
cg25923609	0
cg12866899	4.9531459914708975e-06
cg23608949	0
cg11792874	1.2720915364416996e-06
cg00393247	0.00330976
cg07153965	0.000503391
cg24861502	0.000137679
cg09530323	6.070562918647493e-05
cg12968741	0.00037603
cg00562468	3.3216135368330235e-05
cg15105517	3.705515771978973e-05
cg00154646	2.614186644933625e-11
cg11539351	0.000233168
cg25512509	3.1195944039108525e-07
cg14706266	3.1501335137074093e-06
cg00207856	1.380900505054683e-09
cg15011248	1.1113454601030526e-10
cg20630239	3.896993685248429e-05
cg04275027	0.000791587
cg17753929	0.000553232
cg15637243	0.000236518
cg21737835	0.000183605
cg11782380	3.054014310388542e-05
cg10521021	0.0012193
cg11251063	4.413698996286186e-07
cg02700894	5.065440956686373e-07
cg20337903	9.167840945289996e-07
cg06962549	6.406980563877784e-05
cg03190371	1.4136402302078466e-06
cg20125178	0.00264245
cg19751560	3.9536591001088084e-08
cg04553623	0.000220399
cg02139186	1.4900174740928307e-05
cg25643199	0
cg02710534	3.9881661084706366e-08
cg06624915	1.0913603354367751e-11
cg21907309	0.000640517
cg00457389	0.00458467
cg02079156	1.0331390574935817e-05
cg02171545	4.7225563956643235e-05
cg09372263	1.1301304336797102e-10
cg17279410	7.842615445952106e-13
cg27606499	0.000160568
cg09129050	3.579926355357088e-10
cg12999318	1.0316658194398087e-06
cg15430659	8.075433041454527e-05
cg19729536	0.00138769
cg22064746	0.00188464
cg25231256	1.0981625554129515e-05
cg12265810	1.678000649540934e-08
cg21943052	2.5814020183978492e-05
cg13586926	9.441370540930194e-08
cg15793218	1.6255111411678236e-05
cg13864101	2.9840067083952704e-09
cg12676322	0.000572901
cg15078329	0.00127638
cg12894300	7.546647751155433e-10
cg22904994	9.743764559422274e-06
cg04270489	1.858214985006601e-05
cg20469879	6.341572439949594e-06
cg25674709	1.918758596453074e-09
cg25162047	1.1838086066973119e-11
cg05724459	6.452321274563744e-05
cg06016577	1.170175067954915e-13
cg18698681	0.00176277
cg26470479	4.281351723145477e-07
cg25357830	6.282205794461149e-07
cg15763573	4.955831424335866e-05
cg02588591	2.219063576158753e-05
cg12501932	0.00073699
cg23811792	0.000360134
cg19092368	0.0017845
cg18387316	0.000662378
cg10124928	0.00213693
cg22732549	0.00268747
cg16224990	1.4522779645531614e-09
cg22411838	0.000133492
cg26805346	8.992806499463768e-15
cg08553274	3.894985800556583e-08
cg19597891	0.000139825
cg09571950	0.000192921
cg05074213	3.5876878842988624e-05
cg10109111	1.960379508614274e-06
cg19500247	3.7156994936449195e-07
cg20959965	2.6182844917399528e-05
cg27166551	3.54270216863517e-05
cg21636683	3.2341564792925936e-07
cg04999262	6.94403761498652e-05
cg04457354	8.039688384586796e-06
cg22596667	4.557453249343091e-06
cg20834627	1.1639424339460192e-05
cg14691364	0.00105819
cg07608370	1.928319615096541e-09
cg05770762	0.000511624
cg26200118	0.00196727
cg01020308	1.0752004383496327e-05
cg23660138	4.755085214469545e-13
cg13823595	0.00462065
cg16368519	2.697487471614579e-06
cg03787711	2.8831890126479465e-06
cg12115589	0.000265858
cg24203169	1.9087564862019235e-10
cg05298627	6.405124957464814e-05
cg22210209	1.0339468307085653e-06
cg16729683	7.678129275390244e-05
cg15887283	0.000527875
cg15157450	0.000145975
cg25547848	4.3709668107183575e-09
cg15842531	1.670502181028155e-09
cg01735991	0.000919492
cg13876756	0.00257906
cg02327812	3.867286491043842e-09
cg04895288	5.5670320707412735e-05
cg09576185	4.4534887999603257e-08
cg00510786	0.00190407
cg19446575	0.000328702
cg21759790	0.000447902
cg12973806	7.715046126399727e-07
cg16081903	3.4009065822404594e-06
cg05974501	2.0339552264658778e-10
cg20008173	0.000684274
cg26115633	4.3906343338839804e-08
cg14154381	0.0010512
cg17205797	2.033311438331964e-05
cg26395285	0.000228633
cg23070073	9.394029998333053e-11
cg04597432	0.000205524
cg18634211	2.2291057888423893e-12
cg07620994	0.00106452
cg08938925	7.644995747568828e-13
cg20330447	5.350976732476642e-05
cg08535184	0.000115141
cg17411035	7.710335969690618e-08
cg15350990	4.3721523657058725e-07
cg02598742	6.992116606485688e-05
cg01110765	1.0647490608306498e-05
cg13188626	6.617283776577665e-05
cg15901796	0.00151099
cg19747948	0.000499705
cg00973823	6.553620880589417e-05
cg21379388	0.000200587
cg18917177	0.00101439
cg18100436	0.000201979
cg08025019	0.00132682
cg15018391	1.2967404927621828e-13
cg18934187	7.88659371142586e-09
cg10685359	7.508811786238745e-06
cg03073786	0.000384506
cg01513157	0.00406092
cg10121518	1.407708453415868e-05
cg05063897	4.869397677520482e-06
cg09378446	0.000591089
cg11328838	4.20276458079627e-09
cg21629725	0.00348621
cg22731751	3.153696708102505e-05
cg06230847	3.434019458159465e-05
cg10251070	0.00294262
cg16371080	0.000187928
cg08437729	7.780475297369804e-08
cg14457201	7.90702392450271e-10
cg14629168	3.2463137936700193e-06
cg22020713	9.781065285485724e-06
cg08174244	0.000328955
cg22284422	0.000178338
cg01998625	0.000110872
cg03149343	5.071696433156525e-06
cg03261408	0.000265436
cg02742418	3.5076053792493234e-05
cg15392827	0.00282081
cg04355472	1.7258937873299018e-06
cg19678968	4.76477308497536e-07
cg24316073	7.114992797230268e-05
cg15699226	3.4272348292674337e-09
cg04227758	0.00633524
cg07847809	0.000358751
cg15692788	0.000809288
cg25973545	3.7347839364598734e-05
cg25382900	0.000337946
cg24530246	0.000155163
cg18582689	3.8671663534772804e-05
cg05774229	1.821710228111506e-06
cg10855540	4.064187770436156e-06
cg01139861	2.077227279073668e-13
cg03132598	5.662137425588298e-15
cg03347444	3.554905383074125e-05
cg09070760	3.194590481037096e-09
cg18081287	2.1033248668644866e-05
cg11284915	5.334511823384958e-07
cg07833462	0.000301818
cg11515095	2.414739959877288e-06
cg10689784	1.714902886362779e-09
cg16692287	9.083004117949045e-06
cg16785283	0.000118166
cg23275958	0.000160487
cg13895853	4.385454732691585e-08
cg25472462	3.984482077612483e-09
cg22331862	0.000282254
cg10090792	3.566248162500951e-05
cg14639163	0.00200841
cg01197478	0
cg20165252	4.646926220486236e-07
cg19234198	0.000702914
cg03049507	0.00199981
cg16050296	0.000857896
cg17735539	1.529394826782493e-06
cg25362900	0.000301102
cg23206873	2.1259580651467047e-08
cg13569714	4.000787929836491e-07
cg21842916	0.000433603
cg08049736	0.00442512
cg04601808	2.57191767373266e-05
cg02906335	1.0763895330612172e-08
cg13303358	1.0843437564522773e-05
cg01004017	1.6349323339603927e-08
cg14207326	1.6183610007658444e-11
cg00742098	0.000219115
cg23873904	0.000724706
cg21683069	7.3157763180731195e-09
cg07814289	1.0061761424040583e-09
cg10544353	1.1066569882700605e-10
cg18281288	4.885725390924023e-08
cg24922877	0.000450188
cg16061463	0.000473984
cg05407243	0.000197417
cg27529018	0.000368562
cg16204205	1.3917366019300381e-05
cg08661117	2.628144880056915e-06
cg20971546	0.000243932
cg08851765	0
cg01932551	9.267459555317714e-07
cg05569768	0.00018925
cg19019083	0.00054075
cg01116873	0.000593836
cg07474912	0.000205533
cg14112555	0.000891567
cg03904840	1.4763745781465332e-12
cg12826119	7.396998459474613e-05
cg19774365	0.000233465
cg24211012	0.000322756
cg06028934	0.000293875
cg15655449	5.510126910301949e-09
cg08465120	9.997243293535796e-06
cg15876272	0.000851691
cg08693344	5.206209671548834e-05
cg03909486	0.000386895
cg26588076	4.553345220681404e-05
cg16612112	1.820641159322456e-05
cg19417832	0.000539275
cg10055566	0.000493981
cg00078458	5.1825249764325676e-05
cg12573197	1.4696964973026638e-05
cg06390363	0.000157915
cg24211294	1.044295605545642e-08
cg11938141	0
cg24333112	0.00268459
cg23659289	9.659239007397957e-05
cg06508655	3.215728218530778e-05
cg12336956	2.2222520768666598e-05
cg10289305	0.00107995
cg03833569	4.1630408775805705e-06
cg00421541	6.422783153858802e-05
cg01025883	1.8057489702405505e-06
cg07154356	0.00142135
cg25344401	4.588762703150451e-11
cg26532121	2.3906929790706855e-05
cg07708221	0.00772527
cg03555299	4.987878145623625e-06
cg08228013	4.693543401934619e-06
cg23495820	3.1086244689504383e-15
cg11744006	4.511019047193088e-08
cg23146501	0.000660896
cg08345526	2.585518227649075e-05
cg19237923	5.934768949611424e-07
cg15337107	1.2102181162099157e-05
cg15816712	1.5983992067925e-05
cg13093111	3.227170848774108e-06
cg20275838	2.408942014753279e-06
cg05067052	0.00036672
cg15494827	6.801964822122919e-05
cg05085851	0.00569798
cg07316169	4.0995121430187353e-05
cg18437365	8.349024353093704e-05
cg23199852	4.503253707488497e-06
cg22282941	0.00483183
cg26487191	9.990376029622716e-05
cg21615593	0.000112224
cg27095718	0.00103227
cg19561129	1.1023267205811926e-05
cg18605135	0.000178372
cg25989400	0.00175167
cg03702073	1.3372525309307548e-11
cg11999002	0
cg07973302	1.4702080977757603e-05
cg04391934	1.1685462267263524e-05
cg05461268	5.2152175911146514e-09
cg22767317	2.4479687993128607e-05
cg26258320	4.2421848219786895e-06
cg00824566	0.00118156
cg10976908	4.807322874889053e-06
cg11467272	1.602168100411916e-06
cg27405732	0.000163395
cg11651574	2.439906228468569e-05
cg23914904	8.672959089228716e-05
cg09825979	0.000133982
cg14345154	0
cg27578292	3.543502779668195e-05
cg21839856	2.6457335706275842e-05
cg25452361	7.828016201916199e-08
cg01483080	0.000534514
cg20519122	2.942084798007727e-09
cg13332525	4.08115190309033e-07
cg25651505	3.2643181369085283e-07
cg07488337	0.000192747
cg00397519	4.3735681742873567e-11
cg01348714	3.552713678800501e-15
cg07451446	0.000195811
cg18209560	1.7479300010725396e-05
cg26729136	0.00411336
cg04956882	1.4528933611757111e-11
cg08451582	4.984901380566953e-14
cg09076650	2.981450209460501e-05
cg16876710	0.00431894
cg03835313	5.3734794391857577e-14
cg19813884	0.00564237
cg03885646	9.715766050788499e-05
cg01571775	6.0422648752500585e-05
cg26584329	5.424340801418737e-06
cg26293825	5.560626403777746e-10
cg21954684	0.000114524
cg13775306	8.002511350690966e-06
cg20907256	0.000441316
cg04373106	0.000840532
cg13178372	5.021604847499361e-07
cg04011995	5.005473813213257e-11
cg09287353	3.227852911624751e-07
cg06215939	0.000347504
cg06708133	0.0013663
cg07760773	2.220446049250313e-16
cg06940267	7.812857324662748e-05
cg25618682	0.000118017
cg26213885	3.934078686818054e-06
cg19835503	6.515352215497039e-05
cg16246333	1.2197465260044282e-11
cg09845435	0.000396588
cg24395117	1.2629883698878075e-06
cg23916802	3.2096228008704486e-08
cg05056349	0.000289012
cg21669078	1.6078910427541615e-06
cg16174869	2.572265521694206e-07
cg10903525	2.3236823091687953e-05
cg16434250	0.000381219
cg16134731	0.000110243
cg07898722	0.000672501
cg12099472	2.5060635788776153e-09
cg15654264	0.00293085
cg25676195	1.655882865059244e-05
cg14276515	1.1102230246251565e-16
cg26427239	0.000714447
cg06967145	3.574057443112011e-06
cg00463746	7.73532437455815e-05
cg04461013	8.192836167286721e-05
cg14250032	0.000176741
cg25933456	0.00237346
cg06508085	0.00290302
cg17933812	0.000770237
cg11610831	2.093207637221539e-07
cg13659059	3.3241118746474285e-09
cg08125950	0.00036104
cg25040972	0.000980618
cg23514324	1.663617287817054e-06
cg26886850	2.3488988531994437e-12
cg16127384	5.105468275923286e-07
cg04725465	1.3931246841680789e-05
cg07427438	1.2477796573762134e-12
cg04578992	7.4535907700346016e-06
cg09078948	1.8012748011608792e-05
cg00469015	0.00306864
cg06178383	0.000763998
cg00908631	7.495412475622132e-05
cg14218460	0
cg23516770	1.7521813746590453e-06
cg24486867	0.000128883
cg15537793	0.000324093
cg12728042	0.000534067
cg16873748	0.000103742
cg22842768	1.5040302336899458e-11
cg04075546	7.819433989197933e-11
cg11809283	3.4204951322447386e-06
cg07843512	1.0736840960534622e-05
cg27624229	3.4605830867562304e-08
cg15095288	0.00227043
cg09761747	6.33087982395697e-05
cg17002230	0.00199998
cg12172089	5.002635972140013e-09
cg17574787	1.9102285940375552e-05
cg22699443	0.00394523
cg01086526	2.2657930198732856e-08
cg00320217	7.107776690662426e-06
cg26160660	3.069808199807067e-05
cg25280513	8.28320523282855e-10
cg00545773	6.203551511307914e-05
cg23923204	3.3386355346998187e-08
cg10284519	0.000776118
cg06060731	1.8314417181697351e-06
cg10980055	0.000218362
cg23190823	0.00086612
cg21477845	0.00197829
cg22140866	0.000163452
cg22325921	1.0372813719072838e-12
cg16404506	2.2501182344036863e-06
cg01527307	0.000475722
cg08454292	3.0757330568009777e-06
cg22312789	2.961398903877921e-10
cg12663303	0.000118167
cg18653405	0.000182903
cg13973449	0.000161018
cg18962557	3.915965720246994e-06
cg02810291	1.2798258783863758e-06
cg00966591	4.813591551855456e-05
cg15723802	8.515932403696524e-11
cg23381664	7.030376281136341e-12
cg02797195	0.00920875
cg09214229	1.8746115992840373e-08
cg06890357	2.2094016534857097e-05
cg07864884	3.5801290129255925e-05
cg17883449	0.00126558
cg11421132	6.720128065129671e-08
cg26704603	0.000372118
cg21150347	0.00029822
cg22566584	1.2286838213526607e-12
cg18982542	2.329883713070302e-06
cg00418068	4.0920367320729234e-05
cg13496244	4.871081972224189e-07
cg23447519	4.745805939565528e-06
cg12766287	0.000116377
cg07597882	0.0040256
cg15396830	3.10144345919694e-05
cg18434354	2.349556667513575e-05
cg19865425	1.5619292446977795e-05
cg13749508	3.9383316308150285e-07
cg09183693	1.5431032737267536e-05
cg15982419	3.761808367885866e-05
cg23050442	0
cg03178781	0.000575469
cg09980515	2.3900460765724496e-05
cg16963286	1.1269873922969964e-11
cg08430631	0.000947592
cg27381993	1.1638083843301672e-06
cg06360796	0.000165469
cg03976495	8.60383280576471e-06
cg07986005	0.0028207
cg18609891	4.303439033015444e-06
cg18739808	4.123976780534555e-05
cg02606398	1.0236722358669681e-08
cg09707519	1.0426861085655048e-07
cg02489377	0.00117161
cg22299191	1.1513012765362873e-13
cg17203784	1.608853557444334e-05
cg11067226	0.000142559
cg20280553	0.000192369
cg18379850	2.857407692458125e-06
cg07082784	1.3448616444700079e-05
cg02392228	0.000233107
cg15710610	1.0864437127722226e-09
cg13915607	3.6566887073874454e-07
cg08872579	2.505560760623915e-05
cg17496921	7.04507752136152e-08
cg02253576	8.770761894538737e-15
cg19863426	1.187492294718595e-06
cg04336178	9.17542006670935e-05
cg23518228	1.6882229003645222e-07
cg14500472	0.000278887
cg10404085	5.8501449018422136e-08
cg09644712	2.86874486676858e-06
cg25683224	1.1715439218740187e-07
cg06273318	0.000451027
cg23450358	0.000485086
cg05468064	8.970491016668802e-12
cg22027385	5.811824866108761e-05
cg03695513	6.0097151884930256e-06
cg01076051	1.6921097409139385e-05
cg23171636	6.285903397129644e-05
cg11313914	2.0303409669075734e-06
cg15573253	5.114490772006874e-06
cg19964189	1.9743013810136212e-05
cg03953755	0.000726664
cg20948377	0
cg00552502	3.165668594928839e-05
cg27312603	4.1252279392445246e-07
cg12206571	0.0046402
cg17673486	0.000269761
cg08594019	3.981530353192042e-07
cg05201191	0.00117056
cg17488353	0.000137697
cg13466725	0.000554487
cg14429457	2.5524294899881284e-09
cg00239659	6.839979143125063e-05
cg25508181	1.2882623035004315e-07
cg00932063	0.00202554
cg20145798	0.000519817
cg00688803	0.00040275
cg09630314	3.836930773104541e-13
cg13874654	0.000728066
cg06052255	0.000466184
cg12739264	2.526243658707017e-10
cg25527770	1.5399168606933245e-09
cg24695441	5.569122927873149e-05
cg15030167	2.097553997160162e-08
cg26954121	0.000315174
cg14239540	0.000114149
cg06482943	6.072591318684317e-10
cg26379627	1.6032967065093828e-08
cg19302283	2.1996607771246346e-05
cg13463897	0.000249442
cg15094269	0.00327049
cg21842999	5.224403461845384e-06
cg24645497	0.000400998
cg16372520	1.8554246899116222e-05
cg14674139	0.000187563
cg06234511	2.599498454158855e-06
cg09904349	0.000385645
cg05412819	1.3075208628032797e-06
cg12070516	4.585012557734025e-06
cg19582265	0.000386699
cg16553272	4.043405012366108e-06
cg00814990	5.337760371360023e-05
cg21832572	4.0712839656675825e-05
cg15829499	1.0312128928546827e-10
cg14053461	1.7584311784446527e-10
cg03332623	0
cg05588895	0.000159683
cg26609631	3.6414503634674134e-09
cg17488830	0.000629783
cg01827933	4.580603729653632e-08
cg05549685	1.544230561201232e-07
cg14545602	3.008554566885646e-05
cg15411952	3.4431969959225484e-05
cg14798466	3.345156864198451e-05
cg03775328	0.000170351
cg12040931	5.929443544494539e-05
cg08629379	1.2360113900156122e-06
cg18405544	6.211162397518066e-06
cg06653538	0.000342923
cg21902325	2.4001818732188873e-05
cg09346159	6.502854585499485e-05
cg12393589	0.00136872
cg03831502	0.00117948
cg11781676	1.2389866910211822e-11
cg05422630	5.040188266747236e-09
cg01553090	3.453158311517157e-07
cg25487118	3.7567214038580765e-05
cg16838554	0.000304104
cg15188538	0.000141898
cg04676693	2.417811506560952e-10
cg17410930	0.000153655
cg02136521	0.000974852
cg08079518	4.718367918599142e-10
cg16166968	7.334742259712534e-05
cg02242870	0.000335591
cg08634588	3.199947311394169e-05
cg04208743	0.000759965
cg00884195	7.872394714003583e-06
cg25724283	2.7570430691792325e-06
cg10303409	1.4913711265940321e-07
cg14652485	7.724258553110097e-06
cg12205903	1.294447882216332e-10
cg16739544	2.766506079776576e-08
cg00690554	1.8540911583819764e-07
cg00361264	7.480256357661474e-07
cg24739864	0.00051248
cg04532718	2.575609795441025e-07
cg26464945	0.00988618
cg08702207	3.34941881785511e-06
cg20418653	2.879918525877656e-13
cg03738915	9.614348965336639e-05
cg23627246	9.450407683075923e-07
cg14898416	4.663713859542895e-12
cg17608345	0.000217445
cg02806985	0.000113861
cg03118314	0.00013967
cg03922423	8.717060494545237e-07
cg21035371	1.8899319442766682e-08
cg08069775	9.640462854676457e-07
cg14613870	8.932632411529084e-12
cg25560151	6.27774608522591e-05
cg07439037	8.730200706796865e-06
cg01028389	3.085297111515839e-05
cg10079707	5.356074096873886e-05
cg10938422	0.000218379
cg20953244	7.9650640997464e-05
cg04045881	6.333729429819357e-09
cg03160508	0.000615349
cg15735778	0.00319889
cg03182576	3.7079197379163986e-08
cg22689382	1.1293942516976685e-05
cg16316183	1.839154828431333e-09
cg09088596	1.64623470220171e-05
cg04019914	0.00565674
cg06158539	7.900379583869466e-08
cg25681427	0.00170095
cg14822216	2.6875123435576853e-05
cg24346659	1.3585496749790593e-07
cg27174444	3.8328213047833515e-08
cg11628223	1.9130148987134277e-07
cg23916460	2.220446049250313e-16
cg23257694	1.4082012004812405e-05
cg19153829	6.116786366872073e-05
cg08270009	0.000167208
cg17740533	0.00214961
cg10829956	9.628390567284484e-06
cg04836362	1.9482821516536575e-05
cg21134946	0.000214037
cg00308503	2.1566410245199563e-05
cg11057580	1.2296771377706683e-05
cg01188888	3.568297449851876e-05
cg17083209	6.5114380554121e-10
cg04529938	4.278532306223326e-09
cg15411441	0.000987985
cg16922167	1.3328611944141144e-06
cg15006851	9.738683429694195e-05
cg12492850	2.1794499576954784e-05
cg07656520	6.565270549430124e-11
cg16348003	2.9569966458753427e-06
cg04146458	6.711553246219193e-05
cg16974075	8.09381245803209e-07
cg23776852	0.000106779
cg19725357	2.1150660079127803e-05
cg24904132	1.4586775015534847e-05
cg01162378	0.000149298
cg17206555	0.000863517
cg17827949	2.2792956411166188e-10
cg10270785	0.000245643
cg00640991	7.754729148601314e-06
cg04843340	2.0716982124246996e-06
cg00689014	2.9462461186624544e-05
cg09201430	1.8288594771931344e-07
cg16443926	1.889352423201096e-05
cg03674159	0.0025837
cg09904358	0.000157523
cg07325342	2.1218633772912554e-05
cg16087015	2.1476001754727747e-08
cg02227331	0.000254031
cg20573989	3.602320663986802e-10
cg04090852	6.037823949256449e-05
cg14217749	4.153423654229549e-06
cg11977716	0.000146556
cg01378250	0.0026094
cg23776574	1.4173954400176214e-06
cg00083853	3.769192412628186e-05
cg26499286	2.160693835540073e-05
cg01103597	2.1308718145540695e-06
cg07388313	0.000223413
cg19359858	0.000479363
cg24219098	0.00238494
cg15541398	3.0407363330597903e-06
cg04919681	0.00185011
cg10082354	0.000216442
cg07127150	2.45972686663265e-09
cg10404697	1.1102230246251565e-16
cg02544829	0.000685754
cg24871845	1.2431143370239539e-05
cg21515402	4.4908846864588625e-06
cg27421422	1.0902419446012779e-05
cg01584103	0.000379634
cg00513208	0.00025032
cg24574675	0
cg05310530	2.1748626866102683e-07
cg00216549	3.255018599102044e-07
cg14480426	4.559929857639311e-05
cg13128740	0.00123753
cg12065529	5.3381882247904855e-09
cg20641865	1.0587207188716974e-07
cg09459529	2.903936980769295e-06
cg26688191	3.2220485934875143e-07
cg01872719	9.75237860578737e-07
cg13847998	0.000344519
cg21592059	2.9416583613439684e-09
cg18749617	0.000374194
cg00420018	2.883515493956601e-05
cg23995769	0.000259002
cg13674711	3.4213510913261302e-09
cg16063640	2.4072678711406503e-05
cg16392409	8.306833503246569e-05
cg16277040	5.347760916318833e-07
cg03335521	0.000235704
cg02313492	2.193561416174994e-06
cg19424533	0.000109633
cg06964478	4.9604279683812535e-08
cg21871746	2.2168327873384186e-07
cg26039662	0.000344329
cg23726483	0.000129964
cg13634839	1.3363032902447003e-09
cg25697707	9.721443879895375e-07
cg20938391	6.350370707619568e-06
cg21220721	0.000334701
cg13779795	0.000238195
cg03734594	6.281442033184703e-11
cg00339396	8.99546568344789e-08
cg04757081	4.400710458485335e-06
cg13456374	4.421213736482965e-05
cg08707947	2.1589669885191398e-07
cg07283015	2.255662323591423e-11
cg13909533	0.000185361
cg03481855	4.014060327461877e-07
cg17890298	2.5760987590994766e-05
cg21008693	3.192295941156775e-05
cg01841050	0.00152572
cg10084213	0.000113059
cg07751948	6.661338147750939e-16
cg09219839	7.215781348668404e-05
cg22674594	0.000205031
cg09314897	2.863130409203052e-06
cg15682266	0.00145278
cg22058441	0.000916394
cg18432977	1.2727573028170625e-05
cg08238568	0.000182338
cg00377653	0.000163415
cg05097705	0.0015937
cg02910451	0.000571806
cg26071532	0.00067624
cg24597457	1.7205722666613354e-06
cg24033280	0.000432727
cg16554164	1.3792165628245812e-05
cg27564931	2.776654040470561e-06
cg15986371	0.000164245
cg23879203	1.3111170070967404e-05
cg00792015	7.971945999996066e-06
cg27534083	4.7047209114858823e-05
cg17886398	2.36740884229647e-07
cg03401297	0.00549412
cg00307191	6.398082668113148e-07
cg25642454	6.74003544309798e-07
cg11537619	3.1094907174011865e-05
cg12326491	0.000713766
cg17024708	0.000210962
cg04118849	2.6936944595989942e-06
cg21691859	1.8494438536187374e-08
cg12647574	2.5459253403248283e-06
cg17326611	3.663651992891204e-08
cg01615119	2.6426311693916738e-05
cg21601498	0.00155576
cg10181414	0.000120393
cg17076485	7.542856339526338e-10
cg01504616	3.6461509506091616e-06
cg20517058	0.00048329
cg14376761	6.462973700660513e-08
cg02556185	1.0915006487532963e-07
cg09676129	1.538547067525542e-12
cg04803214	0.000120096
cg17128240	4.171715810408205e-05
cg24078554	3.9627359043059585e-05
cg09502069	2.986381142378036e-10
cg01530292	8.975267939970166e-08
cg00817638	1.7922568066652822e-05
cg02096656	0.00110903
cg22139989	1.127095083930385e-10
cg11009257	0.00014205
cg09704003	4.501899963926803e-10
cg16902598	9.910182482197882e-06
cg24660715	0.000756981
cg08997191	0.00407304
cg16365352	1.7918549885531654e-05
cg02465404	6.14088731635265e-05
cg03265969	8.657385144217322e-06
cg17178915	0.000425845
cg14095610	1.7524475515173776e-07
cg10984000	1.4276711200245096e-05
cg01089498	0.000137809
cg24137472	5.0702041476724524e-05
cg18003751	3.682554261530413e-11
cg20077104	0.00219946
cg13728275	5.690283511050609e-08
cg19953285	1.1282454056571467e-06
cg02773399	1.1102230246251565e-16
cg02593958	0.000215334
cg23095799	2.1037470789853074e-06
cg22755399	0.00174642
cg16932364	0.000129408
cg02480602	9.164891068280667e-13
cg08458657	1.924874370562435e-06
cg24893551	1.5413800360297714e-05
cg02259480	0.0026793
cg14157584	1.071398803009771e-08
cg22550296	0
cg23890876	0.000820873
cg16739639	1.2752938838844763e-05
cg14952449	2.3015007011295552e-08
cg12267637	0.00227584
cg03970849	6.750122683030213e-11
cg01126821	2.382190520400229e-06
cg10923401	0.000306547
cg17791030	0.000546289
cg18548882	0.000506907
cg20243039	0.00536148
cg24744587	5.627161444810014e-05
cg06168149	0.000146485
cg07270947	5.1228520869806005e-08
cg17412701	9.642950326482769e-05
cg17329689	0.00426194
cg02877575	3.398438169754936e-05
cg04232935	4.7336259568764305e-06
cg05021589	7.193174505371047e-06
cg20128547	0.000134259
cg14596393	0.000199473
cg15066837	0.000589826
cg18532548	1.5122347818419257e-12
cg03404938	0.000825143
cg24553417	1.7569050790089413e-05
cg03440799	5.1169309124521334e-05
cg05699748	0.00011227
cg21110092	0.00136132
cg19934676	0.000138672
cg26259381	1.7042062253946888e-05
cg25257024	3.888620903058637e-08
cg11454300	0.00225958
cg07458479	2.9530312014580673e-06
cg26220952	0
cg01795204	2.4483834848432195e-08
cg07871636	1.205225301781354e-07
cg27369772	4.4699210999255e-10
cg08817698	4.208543161854372e-05
cg20879929	1.2663392567890952e-07
cg21435316	1.0369483049998962e-13
cg09736953	0
cg14022913	1.1440229608083996e-07
cg00338763	0.00702375
cg16714998	4.8331448334271165e-05
cg06771395	8.558577877371132e-05
cg13516768	7.2673079261065254e-06
cg15102731	0.00036157
cg07572451	0.000384993
cg01789829	4.161350733500324e-05
cg00425710	1.773057062171013e-05
cg07090074	3.132645414527513e-05
cg18512036	1.4099832412739488e-14
cg12124912	0
cg06263372	3.633149284243409e-05
cg12637057	1.4347090384614347e-06
cg14210726	1.118911630015873e-10
cg25579368	3.092828325668151e-07
cg08134598	0.000480632
cg16851989	6.971133093003345e-07
cg13262835	7.268891377698594e-09
cg09378707	0.000613478
cg23501044	0.00066225
cg11562188	1.3798800172382109e-05
cg16011593	6.492470852947907e-05
cg08669395	0.00299552
cg18499171	0.000488271
cg04306992	0.000118169
cg16703135	7.818686520444373e-08
cg12254614	0.000147991
cg05818070	1.9791929436574485e-05
cg22421902	5.902235007182455e-06
cg20659057	1.2829803769376369e-06
cg03124710	0.000316844
cg16795888	7.356214526410554e-10
cg14537887	1.7214961934852724e-06
cg15611993	0.000606623
cg01496720	0.00029721
cg00729136	1.2516365721637612e-10
cg08928505	1.9544843743335427e-05
cg25970452	1.16363031432698e-08
cg19519624	0.000156551
cg15649852	1.1910028069328504e-06
cg15634935	0.00101997
cg14946715	4.336717260566836e-05
cg02037976	0.000117856
cg22400959	0.000178583
cg24510261	5.073924609777514e-05
cg18384890	0.000200906
cg12172612	4.413946084080855e-06
cg04263125	6.396493013260951e-05
cg05946080	4.2646165762771915e-05
cg05495083	5.7657030705371426e-08
cg10520173	9.281892077162013e-07
cg27543672	2.776268259729875e-08
cg00742150	3.4680156473232415e-06
cg21074110	3.688796712530973e-09
cg06119833	0.000441253
cg03426320	8.761166872761628e-06
cg22961457	1.6653345369377348e-15
cg17396955	0
cg06098382	0.000549159
cg22266967	4.254842034256967e-10
cg09355937	9.808257853671787e-05
cg16867657	0.000194701
cg21776682	7.977053295027403e-06
cg01718785	1.8749539064666365e-06
cg06147196	1.3252836263966117e-06
cg04442426	3.4428768975747204e-06
cg27429194	7.262720942469159e-05
cg09004648	0.000705158
cg01877260	7.586278706217531e-05
cg21721775	9.614397518054041e-05
cg21448728	0.0003118
cg12965338	2.6543819531266166e-07
cg03119009	0.000188431
cg08888874	0.000408399
cg19197530	0.00243116
cg00356862	0.000572976
cg07270545	0.0024666
cg05454400	0.00034392
cg24168413	5.570376520824816e-06
cg03863352	0.000149749
cg16072854	3.942182007055095e-06
cg07280936	4.2838918478671495e-05
cg12641283	0.000193474
cg00551157	1.9694127163516484e-06
cg18762806	4.400802944282134e-09
cg11908736	6.938759000707506e-08
cg26863750	0.00195099
cg24113439	1.2916786121808244e-05
cg19950771	0.000138421
cg13590414	0.0001684
cg22731637	4.1476932999273686e-11
cg20336122	1.9413773472143347e-06
cg15569829	0.000284408
cg18248145	0.000583646
cg03963654	2.0346429518980358e-07
cg08450425	8.247953209306047e-09
cg00861610	9.46945491553386e-06
cg03884270	8.170493123182965e-07
cg18467542	1.577115599127321e-05
cg15928730	2.6972248958423428e-05
cg26563313	8.221488843329627e-05
cg18529243	5.097552461252874e-07
cg07195438	4.2768755658118e-06
cg19793499	1.0564153996028836e-09
cg18244589	1.6532901442434245e-05
cg09122989	1.6678914090961783e-06
cg24245601	5.277109440871008e-06
cg01497311	0.000448706
cg06712755	2.410539655639532e-05
cg24939074	0.000122123
cg04874562	0.000110391
cg18537571	0.000895885
cg06141378	4.5649951205373185e-05
cg05252126	0.000233649
cg05178136	6.20099440129529e-07
cg17937840	5.613948516813849e-05
cg27552115	3.7609558123374853e-07
cg16321301	7.709348992523957e-08
cg26050864	3.1175062531474396e-13
cg13694927	0.000863725
cg14471866	6.0154431869019476e-06
cg22279106	5.116350289546823e-06
cg22006361	2.7398785075960497e-05
cg16908788	0.000691772
cg26930764	0.000192511
cg25367206	0.000242679
cg03333149	0.000428696
cg25472918	2.3161916395952886e-07
cg09796029	1.4608855924969077e-07
cg19645534	0.000199956
cg07113870	5.980400961114185e-07
cg04910647	1.139559754670394e-06
cg01292846	0.000445956
cg26845278	2.1910538146707736e-05
cg08008131	0.0007753
cg23823000	9.461116089426458e-05
cg23165500	2.1511548098374078e-10
cg06014765	0.000103079
cg05081845	6.2692396829433505e-09
cg13530507	3.209286170147152e-10
cg00503017	1.6613648192054242e-05
cg19557165	1.0183204579572447e-07
cg05471860	0.00041144
cg12901133	9.569146951537988e-05
cg06719065	1.4469627669932983e-05
cg03261725	0.00291908
cg13982721	4.209573354341245e-06
cg06885782	0.000160139
cg14392066	5.78468579814917e-07
cg00589929	9.782986618256384e-05
cg11780688	2.286880829149851e-08
cg01437142	7.84846384283e-06
cg18152558	1.0370659204728128e-06
cg24310395	5.551115123125783e-15
cg13806489	8.590895387516895e-06
cg10489050	0.000172801
cg13033972	5.766902416792785e-05
cg01610676	0.000215656
cg06233985	1.4158065830827127e-09
cg14454127	3.924976570979233e-06
cg11725400	1.0443473783983137e-05
cg19261949	5.200900142776632e-07
cg03887098	0.000287373
cg03586240	0.000437884
cg07003334	2.2848617775572677e-08
cg02547494	9.197929707216446e-06
cg23809418	7.847258176596483e-09
cg06044672	4.5213607260841115e-05
cg01614199	1.3038196907677602e-06
cg19617217	2.4572188728200217e-10
cg10507156	9.958408335486446e-05
cg06957053	0.000660905
cg16503797	1.4360460159901223e-05
cg16115867	4.121982832838711e-08
cg16158103	2.9605945806032707e-08
cg17671647	5.756070287077364e-08
cg02203420	1.1914302470161786e-06
cg01510380	4.943894640074831e-05
cg23756442	6.474786307408831e-05
cg24724583	1.5204337788787825e-10
cg18507391	7.566625960120366e-05
cg09811759	0.000240429
cg03620729	2.42935347042339e-05
cg26381175	7.516611060498501e-05
cg24675644	3.0783426596681096e-07
cg25736509	0.000243139
cg03340215	0
cg10599571	2.1324719767790157e-11
cg25158320	6.936637264587375e-09
cg17251968	8.34583042674808e-08
cg05500575	0.00168694
cg25504717	2.165643681617535e-05
cg00901401	1.797145054138749e-05
cg06204938	0.000352718
cg24607575	3.409331705839236e-10
cg08282589	0.000665984
cg13842648	0.00287589
cg19961800	0.000320011
cg01324815	1.6392109891683049e-09
cg26049006	1.1948816437179488e-05
cg11468627	0.000298285
cg26945226	0.00141022
cg26189139	6.238639947087066e-06
cg00334424	0.000155313
cg07585427	0.000177597
cg19847244	9.30112218184842e-05
cg09144455	0.0030421
cg04576298	9.235867626244953e-11
cg12929486	3.369699907995738e-08
cg24011073	4.4307138402643886e-07
cg04088932	0.000877834
cg06565853	1.1672266991835656e-06
cg19819912	5.676519293507098e-07
cg09263053	0.00352164
cg26558833	1.1280016688486327e-06
cg03445653	2.6531117935046922e-05
cg06587435	0.000566539
cg02809611	6.44330074661692e-05
cg20192259	1.0427557398662302e-06
cg26848957	2.429713672369438e-06
cg23090207	6.23905033292349e-06
cg17198711	0.00129668
cg09038661	7.773377994846342e-06
cg21882039	0.00169321
cg11580351	6.282752096353761e-12
cg03665212	5.2029780643447765e-05
cg07917528	0.000223693
cg21183638	1.8523269584846958e-08
cg14722701	0.000113814
cg18739031	0.000141073
cg11945857	2.782767565379096e-06
cg18320108	0.000730935
cg10781694	0.000164778
cg10525820	2.7466673347964488e-06
cg06104793	0.000171726
cg23924570	0.000183392
cg14622909	0.000312004
cg05301191	0
cg04228083	8.070272950355672e-06
cg10539616	1.0133390893063421e-07
cg05463915	0.000202662
cg00169419	1.973232045382467e-05
cg03237218	1.429190321644569e-09
cg06422351	2.367705806971543e-06
cg21160372	4.528044605933701e-12
cg18993417	4.715256601650619e-05
cg19781843	3.4983349240791384e-06
cg18667543	6.909093172025038e-07
cg26220018	6.56638537185339e-05
cg14522360	0.00231571
cg03069383	7.113328865437918e-05
cg09626521	0.00168464
cg10587989	0
cg19606462	4.466435614958186e-05
cg12723976	0.000129045
cg14414876	0.00293161
cg09560499	6.407932324981047e-06
cg13610545	1.504841593891193e-06
cg11924124	2.2052018110674254e-05
cg23139285	0.0077426
cg13533609	0.000295396
cg13877226	0.000713832
cg26900755	2.5621934438890825e-05
cg14797032	1.813899267477659e-05
cg16363104	5.3481499620255946e-05
cg02854750	0
cg02542961	5.398601126804792e-06
cg12583570	7.618546825560735e-05
cg21237133	1.1040743397305874e-07
cg16905434	0.000480039
cg14792350	5.672302250125938e-08
cg01787460	0.000943929
cg07356534	0.000177602
cg15080872	0.000370295
cg05763736	7.97079069414508e-11
cg26340529	3.269698097829732e-07
cg22386324	0.000102753
cg20975354	3.683131577503218e-11
cg17860201	0.000962458
cg12681434	7.416785289260375e-07
cg21645290	0.00130091
cg14044785	1.551770345553649e-08
cg26999755	0.00015805
cg17299258	8.787087210082589e-07
cg06984361	2.9727109662758266e-11
cg11220161	0.00694458
cg08641767	5.881033438015493e-10
cg12035766	6.0365097365178144e-09
cg08976101	0.000389763
cg19091893	0.00024111
cg19680696	5.999247590715573e-05
cg00504595	4.0500614372218635e-06
cg13127815	9.953046209432159e-08
cg07072189	0.000227426
cg00698444	1.748544171575883e-05
cg07821808	0.00101773
cg15614048	2.8575638981731544e-06
cg17392043	0.000295113
cg11387741	2.5638304310016125e-05
cg16564132	0.00062935
cg25964940	2.5824893625681078e-05
cg06867755	2.310892973866885e-06
cg14248584	1.3114978199002536e-06
cg07998072	0.000289528
cg05017130	3.5983887762824907e-06
cg24427699	2.0873271018739814e-05
cg18836618	3.488948463470365e-09
cg25049096	8.831409059606443e-08
cg00024247	1.4356121846859082e-09
cg00407017	0.00149712
cg10330056	3.748925027013961e-05
cg00626466	1.7182801513859758e-05
cg03470837	9.466392612789143e-06
cg24601536	6.118980149394382e-05
cg07233446	2.7615197775388012e-05
cg14462277	0.000150557
cg07524558	0.00172647
cg25488374	0.0009243
cg07773515	0.000607922
cg07082453	7.318585526494559e-08
cg04057488	0.000125037
cg02266238	1.3230000317498991e-08
cg18486008	0
cg20261440	0.000110114
cg07830470	0.000393721
cg19509675	0.00135242
cg01312546	8.158239861444372e-09
cg00804245	1.105763953512806e-06
cg03089865	3.371537709584427e-05
cg03949876	3.0995017955892656e-05
cg26313341	0.00024779
cg16427899	1.2633390148453216e-06
cg04177989	2.8632017646912367e-05
cg18266400	1.973250406961391e-06
cg05669832	0.00172023
cg17836014	0.000120592
cg07140366	8.67841898998245e-05
cg11532810	3.571897313292549e-05
cg10232759	0.00710716
cg03430254	1.567661556123312e-10
cg20995462	2.8433513321601822e-09
cg02927111	0.000237949
cg19713330	3.3860736436963634e-10
cg10776489	4.865219911054375e-06
cg03461704	4.608159409613677e-10
cg08322289	0.000968352
cg17413784	3.020562672872984e-06
cg22502721	4.470796044486747e-08
cg01224647	1.9754103198765804e-06
cg22378903	3.493852836045086e-06
cg04730794	4.7047841178482486e-09
cg08335587	1.5000689797428635e-05
cg24273709	3.694499544126817e-05
cg14491617	0.000277721
cg08466030	0.00132861
cg06063171	0.000334898
cg00540088	3.136807824677401e-05
cg06337592	1.444894727420376e-06
cg23312375	8.38045988527103e-06
cg12825042	2.896019654086146e-07
cg19486271	0.00032112
cg06849895	1.518951631140908e-11
cg05068206	0.000295752
cg08507588	0.000289076
cg25944898	4.3547602390781037e-07
cg06170465	0.00014776
cg10986817	0.00337691
cg02939161	7.971952886709488e-08
cg24604851	2.2381314393582485e-05
cg20366906	0.000381888
cg13531460	3.1490343779250196e-06
cg21558710	2.760033313009558e-10
cg16466799	3.989709561058596e-06
cg15501552	0.00243777
cg26457899	0
cg04567952	0.000754881
cg21755755	6.54879856482049e-05
cg20578155	0.00305691
cg04878146	7.18904406094012e-06
cg00604449	1.372890581419206e-05
cg22976313	0.00015309
cg14498592	0.000123143
cg04043068	0.00021577
cg15401477	0.000731758
cg00553200	6.186056194068534e-06
cg17156599	0.00405281
cg17682590	0.00089903
cg02519717	0.000148597
cg07850156	4.10675715656339e-10
cg01383082	0.00176741
cg14156718	0.000100476
cg12582075	0.000454208
cg16152137	8.896433589811181e-10
cg14207833	7.062242489697113e-07
cg00805728	4.428692648106303e-05
cg02089629	0.00062324
cg10646465	0.000628006
cg16845108	0.000112401
cg25380464	1.0676151438460124e-06
cg08092314	3.1599766606049684e-05
cg07027680	0.000664888
cg08539737	0.000189496
cg27357327	0.00510247
cg11372436	2.8295397179856074e-05
cg08345859	5.25975736452855e-05
cg20690706	0.000107019
cg14837582	1.7252820305735383e-07
cg12901910	1.385912639095821e-06
cg17252780	9.64446633500149e-06
cg01449198	1.8540724511240114e-14
cg07343790	9.38534105987543e-09
cg22009052	0.00215547
cg04749850	2.7988708961590447e-07
cg22239322	0.000179963
cg06508320	1.8920420785661918e-12
cg04251208	4.4800462475458325e-05
cg23588609	2.4707419371550188e-06
cg07927430	8.595011278256237e-06
cg11559388	1.156113038636164e-08
cg00560550	1.5287771049088406e-13
cg04298647	3.407020074952527e-07
cg22706944	0.00808899
cg11829486	7.088473976823995e-05
cg12222244	3.0164262122323038e-05
cg11594656	0.000322351
cg00605787	7.270043779394886e-05
cg13482010	0.000114789
cg07274694	5.083677923067853e-10
cg27297326	0.00182586
cg27441988	0.000194789
cg06202903	0.000633772
cg18070155	3.3632713100639755e-05
cg13959830	0.000323046
cg21342312	0.000347773
cg25016283	0.000941339
cg23165474	6.040317871436329e-06
cg04578631	8.488268076201066e-07
cg24447689	0.000108906
cg04512899	0.000947906
cg20558767	0.00024327
cg23119487	3.102901804608038e-06
cg18337986	2.8375868297514373e-05
cg10466178	5.614807680154321e-05
cg06934680	3.5468700545493448e-06
cg09568874	8.883172248730364e-05
cg04109543	0.000233783
cg00129466	0.000622481
cg24769302	1.4393495345599305e-06
cg14201874	2.585977143598761e-05
cg16199460	0.00441339
cg26112050	1.8139940349826134e-07
cg26675664	3.9268588380991787e-13
cg13757024	1.4531940706774549e-05
cg26466258	1.759071118156985e-05
cg24164680	0.000216223
cg09338041	2.043729478429235e-06
cg15866367	1.6345207409784734e-09
cg17650255	5.749278830791127e-11
cg03142554	1.5510840389865166e-09
cg09580072	1.406507110779387e-07
cg00194277	2.8744817933690214e-06
cg21129009	3.337130795366683e-06
cg27588075	8.492071268406676e-09
cg02115781	5.376394373146631e-06
cg03044573	8.305441551281767e-06
cg12364550	9.094403008447216e-11
cg03953506	0.000201912
cg18910874	0.0004856
cg02977117	7.72571229212815e-09
cg21593015	0.000279824
cg08927728	0.000518462
cg05568423	4.510108485089592e-05
cg17293337	0.00280992
cg05770620	3.6956256688203126e-07
cg01685428	1.256500503643565e-08
cg13521913	8.412229435261764e-08
cg13740050	3.872108556013387e-07
cg16181700	9.304973347390444e-09
cg19677302	2.7755575615628914e-15
cg01958008	0.00484355
cg00894378	4.815296256688306e-05
cg17210207	4.236794914902475e-09
cg12146864	8.638971094043768e-09
cg07828145	1.964809320798011e-07
cg24478798	0.0017781
cg03425045	0.000472281
cg12373423	0.000486144
cg04826488	0.000340244
cg06871560	9.460504674096981e-07
cg13636518	0
cg27008579	2.5966115924092037e-09
cg25243771	6.191552428080893e-05
cg23000345	0.00011735
cg26611832	5.676673274512822e-05
cg20807254	0.00212916
cg08093493	1.2569945084806022e-12
cg16247474	0.000582671
cg10013031	0.00154728
cg19375583	0.000142799
cg02066569	3.936506359547565e-06
cg10821830	1.3224574522130439e-06
cg27519693	3.888739463775437e-08
cg05845435	1.2778879066033255e-09
cg06093460	0.00427648
cg09753900	8.950343949321038e-07
cg21940602	3.9768294978426155e-05
cg00096522	0.000138945
cg09209257	5.6341795243164405e-05
cg18524757	3.697375738909159e-12
cg03923676	3.704762273737394e-06
cg08594659	1.2112029264876867e-05
cg04217753	7.305452578432181e-07
cg06022439	7.050782870887673e-06
cg07877725	0.000368617
cg25303446	2.8784805566783866e-05
cg11833349	0.00137349
cg19539568	0.000292682
cg07775604	1.2890520396657834e-06
cg13445230	0.000449977
cg05668902	5.731209884451971e-08
cg06962373	6.608120370898973e-06
cg15912010	0.0030564
cg12609140	1.2166167649874104e-05
cg24824745	0.00195586
cg14033585	0.00155048
cg24263309	0.000126705
cg09888147	6.476296776125601e-05
cg15822643	3.756347801886495e-05
cg08170583	7.923163302669955e-06
cg15985139	0.000114086
cg21191241	4.664841624091309e-08
cg00653160	2.7555488744002155e-05
cg02005870	8.687407099361444e-06
cg16177812	4.2522642851317016e-08
cg09067029	2.020734561447579e-05
cg06854687	4.0456527017340704e-13
cg26619262	4.688240595740467e-08
cg11886965	1.6265769186007972e-06
cg20141817	9.461253204667841e-06
cg00760646	9.15615245067336e-07
cg15452424	0.00101252
cg04012082	0.000102974
cg06744844	0.000188469
cg02232421	8.342684862938654e-07
cg14353201	0.000377459
cg05324021	0.000550255
cg16308190	0.000896244
cg10706006	2.909837915066049e-07
cg02021157	0.00526771
cg27319658	3.667470805823747e-06
cg05670472	0.000168601
cg03523104	0.000185659
cg03525385	5.473805580413771e-05
cg14836905	0.000408503
cg08844520	0.00039929
cg26263915	0.00663096
cg04765362	0.0026215
cg22050495	2.4548730878093394e-06
cg04905877	0.00148475
cg08140114	0.000178564
cg00664106	3.4336057029182854e-05
cg13504858	1.3539975888043898e-05
cg23467161	2.886579864025407e-14
cg10608045	1.7412860036980504e-05
cg00238468	0.00117459
cg17188574	9.413691479420727e-05
cg10534226	0.00185384
cg20197277	2.240583998380785e-05
cg13269555	2.2753028539046483e-06
cg12424921	0
cg03653366	3.664967174188405e-08
cg01278113	1.3096669596590615e-05
cg02072400	0
cg06869333	2.2632347027484734e-05
cg25545500	8.753298086361383e-11
cg03016486	4.761136584696679e-05
cg10371998	3.823870197816603e-06
cg19686924	0.000426034
cg13494026	7.548806835178112e-08
cg26353598	0.002592
cg13001913	2.2019894796443396e-09
cg02109704	0.00168458
cg09569346	0.00160442
cg24576298	6.977242878891676e-05
cg17204222	4.815117040424255e-05
cg11639516	0.000397673
cg03509415	5.650100320941931e-08
cg14292220	3.210142372267466e-05
cg05195221	5.091068561169365e-07
cg23945633	2.631325057844691e-07
cg12324242	0.000124838
cg26081804	2.711059029825158e-05
cg14314056	0.000874128
cg11004890	0.000118329
cg16900255	0.000679984
cg07006818	1.0949007797966814e-05
cg00765128	2.9152946737664998e-05
cg10299730	5.9779569337115035e-05
cg12176461	3.838394372346343e-07
cg24421842	0.000383104
cg04627461	4.827431121512404e-09
cg05813395	0.00032309
cg25655724	3.256191936129582e-05
cg26418099	2.0379316456597962e-08
cg25005279	3.099847098320119e-05
cg04680713	3.335136941950978e-06
cg08375862	0.00190351
cg12051710	3.0614205615009382e-09
cg12081304	0.00031461
cg13718185	2.0323742688788116e-12
cg00186649	0.00108172
cg27069588	1.46361811559359e-11
cg13250850	1.0795057336254743e-05
cg17252077	0.00762404
cg10001172	3.7304793726544716e-05
cg04796432	2.3070434451710753e-13
cg03600318	1.3239409568654992e-10
cg02589576	1.4554877151629064e-05
cg05067204	1.0829637280829196e-05
cg06814757	1.838413310473186e-09
cg26553156	0.000412753
cg23841297	0.000788879
cg12501818	0.00276209
cg14865407	3.479857303634315e-05
cg23021282	4.62871562278977e-06
cg14814815	6.0972928327296394e-05
cg27156515	4.5998334989971745e-05
cg17167988	0.000538588
cg26169017	1.4756811946847748e-06
cg09794742	8.794949135637609e-08
cg04193820	0.00137105
cg18855250	6.738745332823814e-05
cg19922435	0.000624778
cg27569423	0.000164088
cg15889169	1.646526289422745e-05
cg01516669	3.200576179640535e-07
cg26136534	0.000891485
cg15995961	0.000290131
cg07089950	6.940760632900833e-09
cg18194110	2.162822920870333e-06
cg03629261	1.595925623509853e-05
cg22913839	0.000186817
cg03035998	1.257912479291079e-06
cg25160954	0.000128229
cg02777461	0.00164965
cg03408135	1.468450587260861e-05
cg09283918	0.000347869
cg10325038	3.831431483258818e-05
cg15325705	5.692738305862477e-06
cg13999585	1.4119676738921783e-07
cg11687863	0.000557932
cg20687414	0.00268432
cg05021776	0.00336248
cg23980176	3.384171500808719e-07
cg09790117	1.630335748592504e-05
cg22642982	8.467088136354661e-05
cg20558272	0.00433486
cg03946731	0.0002534
cg24793045	3.1111060924127187e-06
cg27011848	0.000448609
cg15605540	3.6662999114422945e-06
cg06079148	0.00274258
cg16902945	4.337641357210487e-12
cg11731342	2.2583865848968543e-05
cg14483378	2.0964212529950288e-05
cg00752263	8.388733903297307e-06
cg04221167	2.3223286734763704e-06
cg08825075	0.000331933
cg11707012	0.000508917
cg18252968	2.0842517090002843e-07
cg06005892	5.210924560739016e-07
cg13109732	1.9959107128819653e-05
cg26064535	9.980802621090135e-05
cg17972655	0.000426403
cg02719808	5.683716058024757e-06
cg24141406	1.2332325067365701e-05
cg14265537	1.599547821728997e-05
cg25790453	0.000219373
cg21161162	7.490032327694962e-08
cg03241951	0.000428396
cg10916466	2.059574732982128e-12
cg01263526	2.406913644281694e-06
cg09879228	2.0180810285319595e-05
cg22515812	2.1705118591341943e-08
cg06336912	7.614748164441743e-05
cg27103585	0.000343221
cg19676285	0.000136204
cg18995328	1.6484039678799078e-06
cg03970900	1.8596513218227528e-10
cg22732566	0.000170941
cg11858173	1.1243701048213595e-05
cg01043281	2.6994745092601136e-06
cg04157255	1.1696582493225804e-05
cg25548984	8.033097077031481e-05
cg15916636	5.748373798653006e-05
cg21913528	0.000282254
cg15395441	0.00431615
cg02406543	6.477337672439187e-05
cg10222254	2.5099579252785276e-06
cg03917796	0.00146657
cg09269276	1.8390154598035835e-06
cg10568043	0.00910519
cg03330377	8.451921580832078e-05
cg18229341	7.997989069463696e-05
cg04263379	0.000380374
cg17987306	7.090285131239327e-06
cg12412036	8.881784197001252e-16
cg27090964	0.000899009
cg03483626	6.862920002292938e-07
cg13079212	0.000296909
cg16205361	2.5639458257620262e-06
cg11553596	4.030727150583502e-05
cg23800812	1.606391619723979e-08
cg06706068	0.000233592
cg08188889	5.7807420619226946e-06
cg15717764	2.394962148999369e-05
cg05276155	0.00115574
cg26441372	1.1621227401725776e-05
cg10366851	6.567268770640844e-05
cg27192915	2.220446049250313e-16
cg15529736	8.232874282232405e-05
cg23176354	4.2573763570086243e-07
cg18297027	6.323447340150778e-05
cg16629450	1.7710882611599033e-06
cg10399598	9.609236789609454e-07
cg14922325	5.203289799027289e-09
cg13594082	4.884043482433764e-05
cg27299021	1.5664530533920917e-05
cg19895579	0.000669648
cg26480227	0.000207439
cg04971406	8.684343022480334e-09
cg04669853	2.7541840492695258e-06
cg09654796	0.000715647
cg19741660	0.000969632
cg12903948	2.2483133237383157e-06
cg12082048	0.000137172
cg01433190	2.6135051660491904e-05
cg07945134	3.8237727639778285e-07
cg00241127	0.00048287
cg09314434	3.189574014905716e-07
cg04647307	3.543641570746825e-05
cg04701456	0.000140351
cg21105204	0.000168874
cg01516723	0.000132022
cg03702171	0.000406529
cg02167986	4.594151816150749e-05
cg18585581	2.5744756735335272e-06
cg16543056	0.00834015
cg18616979	8.411994757429042e-07
cg22057816	2.3247717084728947e-09
cg23876676	1.557839176546949e-07
cg26841967	1.3102260914887864e-05
cg20574018	1.6020471615973975e-09
cg10963543	0.000259234
cg15357934	0.000755187
cg25831214	3.351524235917225e-08
cg26130864	7.726282348352598e-07
cg16778451	0.000965072
cg24298010	1.7417933977359468e-06
cg19475030	6.71662265805395e-08
cg18584131	1.8192446771259085e-08
cg04706738	4.20796151257008e-08
cg05075327	2.4444891139063785e-06
cg00833639	1.582090308183126e-05
cg18581972	1.6758739848077298e-06
cg26902529	0.00029777
cg23092801	0.000132132
cg01088900	0.00148188
cg15121157	0.00170835
cg26217694	7.418614611509611e-08
cg19452248	6.267925900194093e-05
cg05166301	3.706095718092328e-07
cg25922970	5.583565215738773e-07
cg11647323	0.00325413
cg03726000	0.000285158
cg16694863	1.9144909788382236e-05
cg14931811	2.257631226409984e-08
cg23019286	0.00066711
cg00742616	3.1118732655155412e-06
cg11994674	1.6775492106546608e-10
cg04613978	6.817019245719536e-05
cg18275775	9.957623306355856e-06
cg24271806	4.721673396712589e-08
cg27629145	9.310199505296879e-05
cg10586581	6.319200718252205e-11
cg11478345	8.829376275221179e-06
cg17754473	7.47304554088446e-05
cg11335950	4.6852611393921606e-05
cg10524965	0.00233455
cg09443389	6.379771973463733e-05
cg17114685	9.509070692304e-06
cg08591056	9.508080115916417e-05
cg03361738	0.000108898
cg02665650	0.00029669
cg07166550	0.000362583
cg21413492	0.000682647
cg18211585	1.7581835987101613e-10
cg12799790	0.00126818
cg09949353	2.5621348409554656e-07
cg06216400	0.000858556
cg09935440	0.000275343
cg18613679	2.007772449408307e-07
cg20169015	0.00248034
cg23301740	5.0087600733661475e-11
cg05956521	0.00121748
cg17530503	0.000136422
cg14226754	4.700000499902046e-09
cg08635139	5.8058351996348456e-05
cg21196201	1.996878401122615e-05
cg22996577	0.00515625
cg15807846	0.00116693
cg10874709	2.3178583899552407e-05
cg16162750	0.000410449
cg04252109	0.00108424
cg23837804	0
cg25420614	9.067125743111859e-06
cg17388653	0.00267928
cg00123503	1.240366806576354e-05
cg09748306	7.603445653092678e-07
cg02703190	2.9879311122638086e-05
cg07990128	0.00874336
cg08314980	0.000153676
cg12085977	0.00760196
cg19301689	9.144218160450635e-09
cg27083740	0.000153927
cg02294693	1.6833841776087155e-07
cg06320626	0.000426914
cg09480367	2.5157418814814037e-08
cg22558303	1.6379442246972076e-09
cg12705223	2.6150649580669594e-05
cg12282766	0.00573308
cg24825909	1.581401950734307e-05
cg18733215	6.367921505323615e-06
cg07416187	4.776995320199262e-06
cg15260349	0.00641113
cg06682383	5.3920638842797075e-08
cg03642695	2.183808689437683e-12
cg07268337	2.832700678911948e-05
cg09203789	0
cg15759553	5.551115123125783e-15
cg05364487	4.2346045721064485e-06
cg17333501	0.00201634
cg07690910	0.000256926
cg00168459	7.323235351464064e-10
cg11383494	0.000494396
cg16125023	1.6518333245008066e-05
cg01239499	2.8177238320381548e-11
cg03324695	4.773830045723404e-05
cg17325551	2.1120173165911638e-08
cg07685800	7.369236431797876e-05
cg02393727	6.431326434630513e-06
cg26178126	0.000694631
cg27618090	7.235910860403649e-05
cg14485097	1.2887070138800638e-06
cg01991762	0.00327008
cg00701064	6.227492965749093e-10
cg26897323	0.00085895
cg00346883	7.964603829790917e-07
cg01426818	4.340749981679437e-12
cg26329178	4.058618549462878e-06
cg09833249	1.0847459974705487e-06
cg20182958	1.1633562668755815e-07
cg15074064	0.000203253
cg09318840	0.000150982
cg26677288	2.9696647918520114e-08
cg14955976	6.222584327897351e-05
cg04529307	1.7363296561656583e-06
cg18082583	2.5477018677610985e-05
cg11712924	6.589694801162338e-06
cg11658159	6.570610722178571e-11
cg02188443	1.3244849110805035e-06
cg19824710	0
cg13670099	7.462970562532867e-06
cg26807389	1.9569901255067634e-12
cg23725139	1.3511430222323817e-05
cg18555295	1.6678880498943727e-11
cg08304158	4.5776452095580566e-07
cg22930484	7.234499301256303e-05
cg20254755	0.000363917
cg15757195	5.506833625590346e-05
cg04464946	1.2658267765197628e-05
cg20557008	8.5131901528257e-13
cg22000999	9.733458483651702e-11
cg03879806	4.376118356574921e-09
cg27391267	0
cg09381497	8.598737449849736e-07
cg06905724	6.367764981973778e-09
cg01686177	1.1746159600534156e-13
cg15031550	7.070805947861913e-06
cg14662522	0.000439667
cg16515371	0.00256764
cg14070577	0.000367674
cg00867901	0.00446372
cg25155098	0.00149241
cg03226624	3.379924412127977e-06
cg09731306	0.00036083
cg15843217	3.6979872608533526e-06
cg11661375	2.492530293274342e-09
cg08003102	0.00013081
cg04415672	0.000102662
cg17805260	1.0960121699099545e-12
cg16234747	0.00998042
cg16116590	5.308016991611986e-06
cg08313092	7.789996857243686e-06
cg15224666	7.889954374284969e-07
cg23513567	4.8457814538771515e-08
cg08208299	5.71021147910411e-06
cg26561212	0.000480495
cg06801948	0.000168142
cg09687907	7.845591102340066e-06
cg22635288	0
cg00454233	0.000418035
cg22268918	5.597114166955297e-05
cg12071317	0.00144798
cg03641492	7.549516567451064e-15
cg14404763	0.000274563
cg06116638	4.204838073285089e-07
cg16877061	2.7034905003553433e-07
cg08506869	0.000121999
cg27010104	6.706600660266737e-06
cg15620642	0.000226752
cg09695415	7.751093244035001e-05
cg22896429	1.7763568394002505e-15
cg20046431	0.000221476
cg01074584	0.000460366
cg17806690	4.2420811685595083e-07
cg27368725	1.2550396748189918e-05
cg07698804	1.3649124719350425e-08
cg10746326	1.111252020591369e-05
cg22162097	0.00359669
cg12916343	2.060099979495078e-09
cg21886042	0.000160239
cg11840538	1.1251779877596846e-05
cg00746141	0.000429764
cg12825772	0.000112465
cg21318579	1.4795111794252414e-05
cg26569733	4.9124860459826e-05
cg18437323	5.464242039954215e-07
cg21797520	3.873399828657753e-05
cg01715525	5.671211935598386e-05
cg10940093	5.217123648537658e-06
cg27128939	0.000410593
cg07162625	6.525283813285654e-08
cg11985897	0.000367566
cg04362902	6.661338147750939e-16
cg13702949	6.168997402777876e-05
cg06896919	0.00158761
cg03648308	1.5726410971139693e-05
cg12303627	0.00176023
cg18440027	2.39321895634248e-11
cg09218447	3.5406356538314476e-05
cg04227885	0.000228812
cg25017250	3.2720742542236e-05
cg09971881	0.000727065
cg11509437	5.770606215094176e-12
cg03304380	2.6278184701578056e-06
cg24826010	0.000196714
cg17601941	2.6551232565896754e-06
cg12022102	0.000857969
cg04485621	1.565901544364756e-05
cg21878598	0.0018216
cg17594256	1.5529781831613576e-06
cg17809236	1.2535030835536531e-06
cg00767201	0.000892188
cg08899882	5.268530644575442e-05
cg04290586	6.503960570114486e-08
cg24255209	1.5833126859154945e-05
cg18918810	0.000799856
cg24181188	1.3486027516940169e-08
cg08419223	0.00012017
cg00632174	5.754623444431672e-10
cg26728382	8.378221338922742e-08
cg09294084	8.992806499463768e-15
cg14637425	5.621983577563938e-07
cg07099443	6.4743955001667075e-06
cg25566237	0.00226545
cg22461622	0.00012903
cg04186401	1.991375035093057e-06
cg15164292	3.783942207347124e-07
cg02915052	1.765372908302254e-06
cg17199683	1.5865051494756699e-09
cg04206257	0.000536149
cg18741372	0.000170399
cg03964681	7.771561172376096e-16
cg09894556	2.4341056796828298e-06
cg12422515	2.264987055689005e-07
cg25924192	0.000131225
cg07243230	1.7278025028044652e-05
cg10717610	9.459068384121139e-08
cg05271710	0.000623946
cg01739304	4.7714236339757576e-08
cg06045319	0.00151323
cg07749071	9.004909538601336e-05
cg18415791	2.0191687151616122e-05
cg17815221	4.48868576843342e-05
cg08927962	1.8641077570435982e-10
cg10952171	1.9604318168831014e-12
cg05722944	1.2988367440458504e-06
cg20853696	2.289416046297177e-06
cg16510070	1.1368753716212154e-09
cg01082601	8.5613107861926e-06
cg24060475	0.00444197
cg04906636	0.00191059
cg06412949	2.6068777891907757e-07
cg15092703	1.9341466223066206e-06
cg05993778	4.116930322428658e-06
cg11040884	0.00306778
cg25895907	0.00158458
cg06617449	0.000457561
cg10344245	1.5533078162155434e-05
cg22249110	0.000319848
cg03758684	3.5290274182475656e-05
cg13906792	6.556464278162366e-07
cg10278454	9.735545702937998e-13
cg11632150	1.3955156621170417e-05
cg14903659	0.000361406
cg13294644	9.935432270324895e-05
cg13641983	2.7442927239329507e-05
cg12788909	0.000260168
cg05715649	7.375547921373293e-05
cg26555801	0.000842066
cg12777918	0.000252753
cg20860124	0.000243119
cg19210045	5.8713924817599406e-06
cg19174133	0.000773521
cg21561460	7.515513368305804e-07
cg06962867	7.861080562054923e-07
cg02657441	0.000935447
cg00057324	0.00394761
cg09431913	0.000203884
cg12545986	4.72355399780966e-05
cg26740709	0.000116383
cg14110969	0.000572625
cg26571928	0.00129121
cg16014651	1.668705991164643e-07
cg27181315	0.0003017
cg17585528	6.337781529996978e-05
cg22637658	0.00106882
cg08777304	1.1177571979104073e-08
cg02668655	2.3832167717063868e-07
cg04581129	0.000109909
cg09263240	1.3605965728968883e-05
cg15171791	0.00070129
cg05307536	1.2059181131562902e-05
cg06252651	0.000729544
cg04609841	6.00251724325318e-07
cg21610839	1.4928058789109855e-12
cg25887789	0.00072773
cg10860568	3.0826508868209146e-05
cg00839906	4.5733561382377275e-09
cg26326160	0.000267016
cg17964173	2.1561549414905734e-05
cg08655871	1.7114983186239385e-07
cg22106979	0.00114998
cg08458711	0.000101593
cg17457918	8.670025090529165e-06
cg25873080	0.000401344
cg27486493	1.801547090030109e-05
cg15448681	2.665867526729926e-12
cg17485169	3.859491615187949e-10
cg09291268	0.000447556
cg10230261	2.5964284566803997e-07
cg00460471	7.11760650418114e-11
cg13811808	5.50383488784334e-07
cg23874373	3.3526514897630477e-12
cg05902130	0.000380613
cg10626251	3.468988447830057e-06
cg23778422	0
cg02696201	0.000872609
cg00449123	2.588866643282728e-08
cg06580419	8.967300325291028e-06
cg01722584	5.507966383433427e-06
cg06532268	0.00065453
cg07603330	5.696441307545541e-08
cg27397105	0.000781894
cg07788369	3.1308289294429414e-14
cg14248811	5.309293526356562e-05
cg23141961	0.00024659
cg08170608	0.000124579
cg18777747	0.000307913
cg19875370	0.000487567
cg19417183	4.47287812210817e-06
cg00838379	2.3943184102037662e-09
cg12052468	2.5368657635693737e-06
cg03246690	0.000514753
cg03836521	0.00102265
cg03340365	6.2138185948912295e-06
cg26608203	1.1778393411376875e-05
cg08216099	0.00010192
cg06430276	0.002619
cg16474632	4.433082306021241e-06
cg05305140	2.3471465087077092e-06
cg16174683	6.326690800728674e-05
cg00336938	4.201194947484055e-12
cg12594290	2.3399391313461138e-09
cg26796673	9.561463414242688e-06
cg17075459	1.545059635787993e-08
cg01409448	0.000355732
cg23380974	1.7825952825623048e-05
cg13307058	5.859462971491425e-07
cg11032038	1.676426584484858e-05
cg07675700	0.000199236
cg02179341	4.275468867831478e-13
cg06246967	4.965111630061969e-06
cg26052456	2.220816197606723e-09
cg16973020	0.000101645
cg25996553	9.227875397144203e-08
cg13604344	6.61415366920437e-12
cg01728536	2.1640192073846265e-05
cg06790305	0.000329825
cg21443295	5.112803161733126e-05
cg03552103	1.3322676295501878e-15
cg18806912	3.3618159367421185e-09
cg26959655	6.1212837343394e-07
cg02370442	0.00220453
cg02773435	3.1190747514786565e-06
cg01468193	0.000541784
cg20647118	9.971337955327897e-07
cg01956386	0
cg00523465	3.877120846595972e-12
cg09239639	4.820092255330977e-07
cg10364087	9.97316766973011e-05
cg16087666	0.000515116
cg05391338	1.976492525201934e-09
cg06563441	0.000519891
cg19694703	1.0724747334656115e-07
cg02034951	0.000400206
cg05685185	0.000289495
cg24538457	5.376469137718942e-05
cg26225794	0.000368384
cg17660041	1.071246646944246e-09
cg17038056	0.000188488
cg04836884	6.427771189254639e-05
cg11447118	0.000366904
cg05841283	7.051522392809151e-05
cg15029420	1.4979933093961506e-07
cg24790356	0.0011483
cg08470588	2.7936595992650304e-05
cg23287894	0.000362
cg10548700	0.000313311
cg24562814	0.00912016
cg01392007	4.0802403711293067e-07
cg00735574	1.4586906307401115e-05
cg13345783	0.00642872
cg12393402	8.749826752030287e-09
cg14441276	0.000517684
cg13689390	1.262940471769003e-05
cg06460553	6.758932800698947e-05
cg05441799	1.477162836494017e-11
cg08339787	1.059475243092578e-07
cg18864124	2.0959711743984144e-10
cg10418570	0.000392638
cg25317157	2.5970437689259995e-07
cg24699670	0.00116038
cg24199327	0.000103348
cg00147104	5.344240741722572e-06
cg20322692	1.0688468558561759e-05
cg13831723	0.000206346
cg16784507	5.772194876263459e-05
cg19767339	5.074925168990774e-08
cg10777666	9.56594121603871e-06
cg22373751	0.00593241
cg08805904	0.00905131
cg22878693	7.3727835612213966e-06
cg10230314	1.5782075646342264e-10
cg20242526	1.919874740408112e-06
cg20007347	0.00091669
cg12741436	2.3338327362898426e-06
cg16950800	3.777000802496211e-05
cg23196035	7.11264717123683e-08
cg10911980	3.804573108057152e-05
cg18793404	4.212511219625625e-06
cg17974185	2.5260465939980215e-05
cg13415566	0.000974602
cg00248454	0.000248168
cg19177125	2.732232434743409e-07
cg23815853	7.331589668702065e-08
cg21515958	5.229150445984487e-14
cg25925210	1.4756929012094133e-09
cg00564790	8.09889922787077e-05
cg05645787	0.000188201
cg13077857	4.0737727446948924e-07
cg18235746	2.688094589609058e-05
cg00051885	0.000254551
cg13942783	0.000809697
cg26364947	5.3549353394855e-06
cg12018047	5.289102489314246e-12
cg23172400	0.00129061
cg21888373	0.000975655
cg22771548	1.440681387521181e-07
cg12728061	0.00096163
cg15687000	8.780136618868895e-07
cg26754552	3.569186881380304e-06
cg01822050	2.3214099531543297e-09
cg11210357	1.1533547117359433e-08
cg02776177	9.461364517160398e-05
cg18547156	0.000390544
cg03459839	0.000394486
cg13773968	5.07998835629353e-05
cg19448030	0.000292192
cg10001513	0.000593734
cg19233829	1.2420165782067727e-05
cg14817761	0.0024696
cg22943986	0
cg14337027	7.643885524544203e-13
cg26940100	1.2014773498325582e-07
cg03403209	1.353878471299641e-05
cg21210680	6.074968467051356e-06
cg03451760	6.7177019158481954e-06
cg18337393	0.000621355
cg23139698	1.2016430582351134e-05
cg14523238	0.00159308
cg18388393	4.835554583415558e-07
cg24161613	9.695196567793829e-08
cg08839596	7.719992223265137e-08
cg02114788	0.000532855
cg18053383	0.00200277
cg18555963	0.000189307
cg08209711	1.4438933813032406e-06
cg27413290	0
cg23021642	3.7917793709318914e-06
cg00970481	0.000540593
cg00241273	0.000121699
cg18734657	0.000135919
cg25993248	9.733536199263426e-11
cg16002658	0.00101406
cg07125403	8.098614360241285e-07
cg11522044	0.00229634
cg18304257	1.1898704244117653e-11
cg07986469	2.992051051364797e-12
cg16722001	0.000912664
cg09924133	0.000711733
cg12397572	4.183603228291588e-07
cg12121075	1.168365404424776e-11
cg27294249	6.146124916672768e-06
cg15395591	0.000720802
cg18037826	2.9002356072282964e-12
cg13908407	6.165412641534473e-07
cg18830527	1.4494787259344832e-08
cg02227188	0.00363006
cg10307691	0.000141481
cg03145994	0.0034519
cg12181078	0
cg14082959	3.0484938472463696e-06
cg26105956	1.3621016635712024e-06
cg21355674	5.776983513783307e-08
cg23764020	0.00022644
cg22662002	9.414062428825254e-06
cg23130165	1.1283284084839806e-08
cg26908123	0.000357514
cg16683571	3.774744362528004e-06
cg25504557	4.0698644038661413e-05
cg17414718	0.00132239
cg02969706	0.000625788
cg07249954	4.005349155677962e-05
cg06004484	1.13644568611182e-06
cg10027397	8.267954592300342e-06
cg04180419	0.000248404
cg20653128	7.01339319952865e-09
cg24555204	0.000636731
cg12603344	0.00017649
cg25087163	0.00122774
cg15514393	0.000138796
cg26804611	8.354244765640395e-06
cg15617023	0.000987735
cg16884061	4.472516121967196e-05
cg01441041	2.4501437878576837e-07
cg05533922	3.289392457306306e-07
cg19157199	1.4834120213302882e-06
cg07834934	2.2039922140670853e-06
cg04099091	1.580868769224253e-11
cg27304415	0.000379484
cg21919900	0.000114262
cg10712835	3.854280405590771e-05
cg22877428	0.000125031
cg16512144	0.00196624
cg19301114	0.000384471
cg02984009	0.000478284
cg05768005	3.020751651039433e-07
cg03488613	3.0412060648687955e-05
cg04424004	5.617728504603292e-14
cg22394530	0.000569368
cg12911050	0.000559725
cg14178173	2.447866392918385e-07
cg20203365	1.5264652875046636e-09
cg17587782	9.578058056236571e-06
cg03418924	2.6571643693129587e-05
cg18610157	8.158869539331981e-05
cg20168964	0.000320986
cg01271129	0.00037333
cg11207104	5.683999532679618e-05
cg09351848	3.0069435830171187e-10
cg23369838	0.000258896
cg15044663	0.00211858
cg05283716	0.000295452
cg19744498	0.00102323
cg02673623	1.1121835563621119e-08
cg26677783	3.624915190814093e-05
cg23526052	0.000387192
cg22700246	2.0635698594340113e-08
cg12166476	2.8754776337791554e-14
cg09683799	0.000636055
cg08093026	1.6462940038652896e-05
cg10892749	1.2223507471764705e-06
cg18329110	1.0694480423678598e-05
cg09206917	0.000677318
cg15961842	2.6545569073443964e-05
cg23479991	2.3991475957219066e-05
cg09600529	3.8590701956220386e-07
cg21727445	1.2688934416082986e-05
cg00428668	5.830019038632894e-05
cg08163568	0.000549276
cg24756213	0.000102354
cg25126198	0.00105058
cg22089922	9.594883115804365e-07
cg10791778	0.0011204
cg05004511	0.000101906
cg06277383	0.000618471
cg15852130	0.000308679
cg07106534	7.652515801870319e-05
cg05086084	0.00379879
cg15658676	3.175055995896514e-09
cg20635039	0.000276802
cg11782515	7.098611254363618e-09
cg08931440	0.00136985
cg21502869	2.4148662218448358e-05
cg20106867	1.1624888829331326e-08
cg06942236	0.00193847
cg04529713	8.927506881772906e-05
cg27071882	2.0274649622176177e-05
cg11659475	4.593686431242361e-09
cg08641935	1.0409913542730465e-05
cg00858661	2.2478333013831175e-06
cg17087741	0
cg03538429	0.000103051
cg26329556	2.5979218776228663e-13
cg04069420	0.00443727
cg02704502	3.6936452857405655e-06
cg14181058	0.000591552
cg09334629	4.504887009937342e-05
cg27378814	9.487666208229939e-11
cg01664925	7.672779279155328e-06
cg23355146	0.000196804
cg06727631	0.0037849
cg26392102	0.00180108
cg09105041	0.000871564
cg15665244	1.1909968455903197e-08
cg06143901	0
cg17316475	0.00917395
cg24423806	6.8079387368635835e-06
cg11461302	0
cg00135940	1.7384002617415462e-06
cg21127601	0.000106685
cg00565113	0.000782186
cg07580827	1.1188629662761684e-06
cg04188351	0.000797877
cg21116284	0.000261372
cg20968200	2.587475378401649e-08
cg16502472	0
cg16267958	2.089536217209087e-05
cg23463186	0
cg05129295	3.708294628035347e-06
cg20596771	0.000130976
cg11479695	0.00296281
cg20294328	2.3056143894195635e-05
cg19686257	1.1585926205315289e-05
cg12405859	2.7560547075866637e-05
cg03985801	0.0096678
cg20415864	1.8763799847221208e-08
cg20893165	0.000836425
cg26541429	0.000143915
cg18123613	0.00214795
cg15375424	3.866408626596041e-08
cg03129764	0.000237408
cg04170306	0.000197986
cg16075753	0.000339946
cg07064689	2.1360690993788012e-13
cg01599971	0.0010975
cg06193732	1.21053269186433e-07
cg04171425	4.514437124747417e-05
cg00106808	3.085202285313393e-06
cg17921412	4.5348203969730605e-07
cg02421935	1.2855071340744928e-08
cg07705330	5.182358138622334e-06
cg07302471	1.043257924493446e-09
cg12996731	0.00138866
cg08515779	0.00040984
cg12051956	7.613365909497904e-05
cg01097314	1.53108181688566e-09
cg21635803	0
cg13445128	5.697937285331633e-07
cg05422993	1.184735276993365e-06
cg23878906	0.000168583
cg02637318	0.000126829
cg07687398	2.3285426342667392e-07
cg23370946	2.7422508708241367e-14
cg25650894	0
cg07353777	0.000369855
cg02089409	1.0153211604801982e-11
cg10434728	1.2681352657084588e-05
cg02758938	4.897931836778113e-07
cg14272287	0.000254728
cg16452865	1.96058470199878e-05
cg03169087	2.7894730358912767e-07
cg23404978	1.915728475965217e-06
cg24549158	0.000239687
cg25468555	7.475204956741699e-05
cg12321415	0.00128136
cg22837145	1.039551504100622e-06
cg17927918	0.000239977
cg11788486	0.000885986
cg12574092	6.9612977487976124e-06
cg20553060	0.00017416
cg17597492	0.000103246
cg26373179	0.00138073
cg13385220	1.4495784658286048e-05
cg00573887	1.780895641734226e-05
cg03779374	0.000105611
cg21147143	1.1387765530557203e-07
cg13986930	0.000596264
cg14300132	3.963021133479572e-09
cg18124377	0.000193041
cg15163814	7.656286715729266e-11
cg07650438	1.1661928744910455e-07
cg20392201	6.020348690571886e-06
cg10233639	0.000968943
cg15339026	1.5846234657779235e-08
cg13146895	2.4088462984295234e-06
cg05928980	2.1437786897227085e-05
cg16657724	0.00407538
cg00658405	0.000104559
cg09251068	0.000112262
cg21409787	3.45840931037511e-06
cg21935519	8.468725110066799e-08
cg01828460	6.901985150076229e-07
cg22637006	0.000679082
cg15086520	7.434644228698772e-06
cg23604104	2.2548824696322356e-08
cg05484691	8.865743024255579e-05
cg12293843	0.00141025
cg21723780	2.471613705901099e-05
cg02857074	0.000323193
cg02955696	2.5979104664175523e-06
cg22727903	3.002003110097462e-06
cg22476592	6.193748223548567e-05
cg18694169	9.248157795127554e-14
cg07682515	0.00122125
cg23640964	1.1134688004510451e-05
cg12593176	0.000949099
cg15950273	3.523354416501423e-05
cg05154174	6.76440161077041e-05
cg01813327	0.00204689
cg13910451	0.000747029
cg10302973	2.306194419998686e-05
cg00525681	0.000173519
cg03789372	0.000132361
cg21478967	4.93273843993336e-09
cg08131499	1.459300973616351e-06
cg00041585	2.220446049250313e-16
cg16798383	0.00242189
cg27188155	0.000326607
cg19518211	2.267350191209605e-05
cg15787039	1.5726033388063776e-05
cg13102294	0.00589621
cg04422164	4.1536951603027283e-05
cg08059366	0.00119166
cg27210286	0.000112072
cg08774267	1.6163391212131728e-06
cg25310559	5.758216183304743e-05
cg27229100	2.0328899267951783e-05
cg24542635	1.395972018813918e-05
cg06271011	0.0010176
cg18302273	9.26201556061823e-06
cg06360347	4.440892098500626e-16
cg26645574	1.6106042257879594e-05
cg07807470	0.000139102
cg23582719	9.86326159857498e-07
cg17007107	0.000648736
cg09724999	8.22085732821165e-11
cg17493430	2.2822170351322058e-06
cg23154832	7.404128991583825e-06
cg14927825	4.870309315951893e-06
cg01388915	4.223795613267356e-06
cg27222669	0.00019817
cg23039037	0.00131802
cg13495046	0.000825218
cg15089551	0.000823526
cg17093267	7.827413162075914e-10
cg07710335	1.3380055781109235e-06
cg06686709	0.000261468
cg11306693	2.4069635173873394e-13
cg12807187	5.356581844750963e-11
cg18525815	0.00618241
cg18788890	9.992007221626409e-16
cg07012460	6.266432983625947e-08
cg25906647	0.000334756
cg11440700	0.00036154
cg03630122	0.000229738
cg17047033	0.00303112
cg06327732	0.00156625
cg17276535	2.227430877521641e-06
cg02132728	0.000199244
cg16335827	1.1102230246251565e-16
cg00832928	0.00641479
cg16487474	3.329638578186689e-07
cg17050526	0.000645405
cg02140897	0.000302394
cg19049305	0.000819549
cg02382795	0.000824345
cg00103401	1.3724969811779175e-06
cg08379332	8.103212922883074e-08
cg04807475	0.000464834
cg15016379	6.750375839414957e-07
cg20441805	8.950401126139873e-06
cg25291396	5.409574899140068e-09
cg06398609	0.000521733
cg09007191	9.136550627530937e-05
cg26954114	4.953287223719016e-07
cg11153529	5.790455438470232e-06
cg01566500	0.00241687
cg26314853	1.24134813539456e-10
cg12664038	0.000373523
cg17799868	0.00175313
cg09463220	0.00182085
cg24082983	0.000200915
cg10245731	0.000111825
cg01274981	2.3535798268303765e-05
cg23145322	3.6310599238476016e-07
cg10778042	0.00156217
cg10580958	0.000194798
cg08796307	6.83669489383032e-05
cg17095797	0.000800658
cg27274989	1.3157543237385383e-05
cg18459040	0.00103026
cg11411148	1.3882235125883824e-06
cg11858667	1.749090282887611e-05
cg07270696	4.454023294631071e-08
cg04951150	5.301326938622619e-05
cg21736476	6.80998922253373e-07
cg04108816	2.0722275673179524e-08
cg00204533	2.886071025554049e-05
cg23039194	0.000187569
cg25256110	7.712150817962282e-08
cg18035435	5.146851314752343e-05
cg01676318	0.00123613
cg12252008	1.3525643252076947e-06
cg04757443	3.937744267878962e-06
cg08101139	3.0661131408260545e-06
cg14774585	1.5765477017759544e-05
cg16882206	3.5343394877429546e-11
cg14704527	5.000880931582685e-09
cg09874335	4.827715005539801e-09
cg12593986	0.000697628
cg15097000	9.137579581874888e-12
cg22121892	0.000131777
cg09273112	6.909319782977263e-10
cg15780570	1.744784505985919e-06
cg22537960	4.569326178716082e-05
cg19086858	8.339004515245385e-06
cg08523361	1.0870287637354537e-05
cg22044342	3.960679828551861e-08
cg12384926	6.4452202893638955e-06
cg26169081	2.2631035274667255e-06
cg21137073	1.4932862555161464e-05
cg07896819	0.000162378
cg25758708	0.000562695
cg17197870	0.00715859
cg02003272	2.7858431117522287e-09
cg14113351	9.812872181491628e-09
cg24725441	1.1158237698372098e-05
cg25407876	0.0063827
cg23998903	0.000251382
cg00030420	5.697751148736607e-05
cg18440777	0.000256232
cg09567173	0.000347751
cg15198193	1.320649684510844e-05
cg20655342	3.5707599372880594e-06
cg07854989	2.8831468434908913e-07
cg12104098	1.6224888419236194e-05
cg12747469	0.00145601
cg04165073	0.000399178
cg05478633	0.00416663
cg16902643	3.1017205237571233e-06
cg06352730	1.1409153921615456e-07
cg11148550	0.000125225
cg09069499	3.481777655078844e-08
cg27010429	1.0541775211314608e-05
cg22235314	5.7730675018241584e-08
cg17564489	4.183944242042159e-05
cg14758286	1.3369671565399699e-06
cg14773588	0
cg21452144	0.000104573
cg00397911	3.548878885206719e-07
cg18120808	1.3071574933576358e-09
cg23249922	9.348864292713088e-06
cg16431965	6.79534558392092e-05
cg25453850	0.00132726
cg25184724	3.076063314066957e-06
cg26586917	0.000100651
cg02608928	8.938738638164523e-11
cg21987970	7.606296426598824e-06
cg17317101	2.5966251294362586e-05
cg24626554	0.00107798
cg13461309	0.00104451
cg11033709	0.000477274
cg00246547	0.000557607
cg01870247	6.970884707246938e-07
cg09512465	0.00258741
cg20722327	1.633256697730623e-05
cg03793270	6.847119724762152e-06
cg15758702	7.278687700340569e-06
cg20576243	4.799060926430343e-09
cg19246801	2.0705056482217543e-05
cg02039867	0.000673248
cg22510139	1.1288538598330788e-06
cg10354380	7.967063364588967e-08
cg14924866	0.000243851
cg12609052	6.607415343562462e-05
cg06184346	3.7264904866107784e-05
cg03257236	1.5208361114904534e-05
cg07364396	2.2113129256040587e-05
cg06033040	2.8202116519882026e-07
cg10152198	6.308992305248395e-07
cg22010340	1.7412302354746778e-05
cg11194708	1.810015729852843e-06
cg07320357	2.649546307120776e-05
cg12681329	0.000272565
cg27206522	0.000769119
cg11354220	0.00144072
cg14198450	5.3438530933647144e-08
cg12103965	3.1769918039659117e-06
cg17149984	2.2463142457240792e-12
cg24127146	9.231866532422028e-05
cg01835474	0.000134598
cg25655069	0.000507326
cg16133398	1.5453373938267845e-06
cg24382698	1.7171819521877296e-12
cg06437799	3.409206482118954e-06
cg23024819	4.9952597613867056e-11
cg10294555	5.889410231763037e-05
cg25066354	0.00133211
cg04063936	0.000221859
cg03938187	9.180087801041736e-10
cg00794883	3.119598865786166e-06
cg04927537	2.4060315511054142e-06
cg26691305	5.231703958941125e-09
cg16038379	9.629042556869027e-05
cg22606325	0.000177465
cg06447911	0.000189423
cg09027184	2.3258840533890712e-05
cg16303510	0.000464165
cg14228987	4.896144985000461e-07
cg27172150	2.9316969067716414e-05
cg26816438	0.00244444
cg12995384	5.977185413286179e-11
cg05549655	1.802339388845553e-10
cg06836442	8.595774562136782e-07
cg01427750	0.000565297
cg24926276	4.989233148844363e-08
cg00712984	1.660572179762454e-07
cg25616540	0.000317886
cg02229288	0.000646933
cg22233963	4.931982123812517e-07
cg13695027	4.32666634265777e-05
cg07262168	0.000295626
cg06461981	1.1107359647044568e-05
cg24166100	3.5003145098522204e-05
cg00975680	2.5115003754461185e-07
cg16126854	1.5844646783502725e-05
cg11196549	1.328361387553656e-08
cg23074481	0.00135052
cg07699323	9.019789359854258e-10
cg21924060	5.703215677499429e-13
cg00219233	3.6637359812630166e-15
cg19824894	0.0006011
cg07848310	9.932337619034115e-08
cg13236889	5.948121860677169e-05
cg16180821	0.000372875
cg08722106	8.696992093604194e-06
cg08207085	1.8895452900125065e-06
cg18430255	0.000148912
cg05858042	0.000235161
cg20588106	2.089224372114895e-05
cg17682357	1.0935696792557792e-13
cg25333947	1.4280025928403717e-07
cg08870143	0.000903372
cg01010014	1.418797301866448e-10
cg12090111	2.249617717553498e-06
cg21559348	0.000467252
cg06917015	2.3493164867272043e-05
cg19283563	1.3154531609327336e-05
cg04416908	0.000245823
cg16913555	6.000833163710695e-11
cg10158839	0.000124443
cg20816361	2.798315512642091e-08
cg04603066	1.6986700046572878e-08
cg08998747	2.0086265983820795e-11
cg01995086	0.000236707
cg01545140	5.797423397679857e-06
cg22372173	0.000110494
cg22963164	1.396557869348669e-07
cg19779317	7.189486237202392e-05
cg00883501	0.00014651
cg12905798	0.000345049
cg14184077	4.9437205584035304e-05
cg02086307	2.5374147227807953e-12
cg16376620	5.867079755361715e-08
cg07183567	0.00250846
cg01434892	0.000104982
cg18515585	8.261368500406263e-08
cg18216918	0.000601583
cg04371818	4.52394390595412e-05
cg02166010	0.00156763
cg03313172	0.000741087
cg09181015	0.000209799
cg21311736	4.3972833224992236e-05
cg16953639	0.00100473
cg07228910	0.000789354
cg01768144	4.868023094772855e-05
cg13362272	2.5223964117415676e-07
cg16396718	5.785314671769015e-09
cg21811345	8.786576860431161e-06
cg13358004	0.000183772
cg00640314	7.503452548185408e-08
cg15407805	0.000201221
cg15542670	0.000180561
cg25645956	3.0443297350690735e-05
cg17632096	2.293394002217397e-05
cg05080154	0
cg01135024	0.000493611
cg25882682	8.412194681950425e-07
cg21988302	6.897905691083395e-09
cg06479216	0.00151437
cg18401778	4.1856668242523654e-08
cg13597037	5.562197536768121e-05
cg22978474	0.000196362
cg09758077	0.000525498
cg01712812	6.900856136948796e-05
cg22629111	2.0434008845771068e-05
cg02402274	0.000548353
cg03428193	8.156892938870897e-10
cg06429010	0.000239824
cg01808640	9.164773148939709e-06
cg24522361	4.876619495997048e-07
cg12962308	6.800641826698595e-05
cg24797202	2.6226885963986923e-05
cg27478242	0.000247976
cg06894599	8.43307605968846e-08
cg03505458	2.8313824707582036e-05
cg02173782	2.857936109990078e-10
cg26204383	0.000604371
cg06876530	0.00159795
cg07279842	0.000125263
cg00397326	2.731698815106043e-05
cg18152887	0.000525753
cg03406432	2.7853933617372206e-06
cg17824102	0.000785316
cg09361861	0.000426308
cg24313756	6.570299859731676e-13
cg23191941	0.000379557
cg00571101	9.965533562183992e-05
cg06174772	7.089792086745206e-10
cg02974191	5.4109922094980334e-05
cg13358809	7.227831881262414e-05
cg13921622	9.785109014726068e-06
cg24675033	0.000177224
cg21028994	0.00185328
cg24940007	0.000150774
cg11472655	0.00237551
cg16505702	0.00042492
cg05140675	1.093534808371821e-06
cg05044008	1.0255321147845109e-08
cg13385016	1.5024224271353859e-06
cg22598233	4.237940887108493e-09
cg07333061	9.382773860977522e-06
cg14786686	4.829470157119431e-14
cg01354088	0
cg16491682	7.88420988766525e-05
cg13995220	0.00116363
cg04984024	0.000935462
cg26106178	1.6873018514607097e-06
cg11942242	4.22607077110726e-08
cg06140903	0.000760805
cg17300750	1.0182070464548332e-05
cg04657789	0.00365307
cg12570032	6.539281810158393e-06
cg18467502	0.0018718
cg18316672	0.000104197
cg22509679	8.641852899948788e-09
cg07297018	0.00785912
cg10418276	2.5393243999749515e-06
cg08294136	1.2183365427631543e-11
cg08192135	2.9085871489087367e-09
cg17203162	2.264312848332395e-09
cg07980824	9.454554241805635e-05
cg23865943	4.426670831780832e-06
cg08553400	0.00381062
cg12052379	1.4197626082568249e-05
cg14479530	2.6530585815698338e-05
cg15724534	7.851810646108959e-08
cg22264409	2.0701593295147092e-07
cg03606774	0.000102581
cg04411044	4.1010739952884734e-05
cg10582407	2.8673755131269907e-05
cg20324784	1.4971071910174771e-05
cg18099439	3.0210431500865553e-06
cg17341027	0.000251088
cg24734378	4.8222901408712104e-06
cg09506029	5.863739294675874e-06
cg10436410	0.000413496
cg18083346	0.00138598
cg19104032	1.3056331385263853e-05
cg22746337	2.4086455052696465e-10
cg26954928	7.605842955449305e-09
cg10065266	1.0728751220767663e-11
cg06917217	6.387476976110751e-05
cg08417313	1.8963741628463815e-05
cg14662728	2.9644558939168064e-05
cg06660116	7.220426778697941e-08
cg18853669	1.0661636055120383e-06
cg19701577	4.886879167997904e-08
cg11086421	4.300456649197759e-05
cg08537804	5.1934658795715904e-09
cg12833015	0.000587589
cg04874782	6.377635139276361e-05
cg20053734	1.101635449529681e-10
cg16906074	0.000235748
cg09877811	1.2410741656587732e-07
cg11603658	0.00488392
cg17876443	4.314388145632009e-07
cg16085754	0.00327702
cg25277116	4.218847493575595e-15
cg02213971	0.00018234
cg06541208	0.000420408
cg25267485	1.3009393130869462e-05
cg15207993	2.2414417965244127e-05
cg17548413	3.334862247750259e-05
cg25452363	9.062683346994227e-06
cg22654656	1.421278412738758e-07
cg08969621	0.00061225
cg05691806	0.000145304
cg23785859	5.667730507141755e-09
cg14872583	1.0673555010165536e-05
cg03445591	5.463824964080377e-05
cg03754268	0.000535119
cg07830628	1.5546583133074776e-06
cg17378621	3.0926308449696904e-06
cg07508217	5.856689577754537e-10
cg08269796	0.000139925
cg04902322	1.9627946980960154e-05
cg17111846	0.000460238
cg11924517	9.889079521485655e-06
cg07781872	2.5757319305208526e-06
cg08360599	1.143502833922394e-05
cg24158300	6.257820187594021e-06
cg08684630	3.064766158644705e-05
cg07917894	1.1394434298317435e-06
cg27633580	5.5907857956505325e-06
cg12972300	0.00119754
cg07116947	3.4384387455066445e-06
cg11004672	0.000159177
cg25033405	0.00028735
cg04489053	1.1207571537497074e-09
cg04257865	2.855643090071691e-05
cg16911214	0.000949526
cg23189953	4.791632429723691e-07
cg15388316	1.7864992969407467e-06
cg07223990	0.000905961
cg07138070	1.2866737265748718e-05
cg20494374	3.699286067915253e-06
cg07737929	1.709060821752928e-06
cg11713727	0.000294697
cg17448192	0.000751146
cg15113413	0.000148625
cg01394816	4.799080022266367e-10
cg17146617	9.954275181911498e-09
cg12709741	1.8021646770449706e-06
cg12590354	0
cg06881943	2.6946112008374712e-11
cg25885580	0.00060079
cg13888808	2.9266978103015262e-05
cg26746224	0.000162647
cg12777730	8.782213877511769e-05
cg21859171	9.701081363422404e-05
cg05396119	3.586300891333938e-05
cg27576794	4.1200854061784753e-07
cg23655635	1.0325074129013956e-14
cg18142906	0.000383622
cg10793669	3.0738620243830894e-05
cg00105080	0.000772379
cg27479949	2.0184610454165863e-05
cg02876875	0.000204972
cg26344867	1.7414598338927334e-06
cg00811122	3.989869651332967e-07
cg04343927	8.617666091836895e-08
cg08153172	1.4842847927409863e-06
cg05364414	0.000667497
cg00187120	1.3223564888642514e-06
cg17850088	0.00191602
cg13810195	3.194174194898203e-05
cg22250242	7.143623538818922e-06
cg16179670	0.000503504
cg22163535	1.2656542480726785e-14
cg03897860	0.000144762
cg26305174	1.7414515973701583e-07
cg25282972	3.4822353889296664e-09
cg05163329	6.706586164195727e-08
cg16410341	7.924605261999673e-07
cg24949324	3.64353513282456e-05
cg02535984	0.00026454
cg06772449	0.00141227
cg02521787	0.000407989
cg02619298	2.6434410216324977e-13
cg12063124	0.00239363
cg15973818	1.343865685399237e-09
cg08851160	6.403569891699767e-05
cg12598581	2.2710245886070624e-06
cg25427143	0.000149802
cg13683424	2.3218212665820914e-06
cg19286957	0.000201125
cg12649238	1.6003529235142366e-07
cg02841155	0.0031159
cg13641993	2.7440922090171682e-08
cg27002237	2.760757196185182e-07
cg01860774	1.396898824501669e-06
cg11705975	1.044211384026994e-10
cg17580326	0.00131197
cg14807553	2.40715992327889e-06
cg00360603	6.037823949256449e-05
cg16379868	5.424183435642771e-05
cg18749651	6.871088997106867e-06
cg05581034	3.778303125923088e-08
cg25221337	0.000304657
cg15801640	1.615396649778944e-08
cg20402653	4.23983070874101e-11
cg00204532	1.0577389759625078e-06
cg05678715	9.297139992092696e-06
cg10089193	0.000956644
cg12912323	1.3203685147233912e-05
cg21809516	0.000117917
cg09045574	4.22964971491524e-07
cg05565863	0.00185085
cg06544731	9.093770847456994e-08
cg22563825	0.000141646
cg07143468	0.000110588
cg09429437	2.746389897723134e-07
cg08140319	0.000164164
cg22034261	6.624219952122701e-06
cg05208364	1.0368330325638553e-05
cg04199533	2.6194321006367538e-05
cg06557421	5.108550246812893e-05
cg01897074	4.4389684709655874e-05
cg12488877	8.248277906808266e-05
cg15143233	2.20715942089722e-06
cg21087108	3.067089068276019e-07
cg25749512	1.6388798600774912e-05
cg07043247	0.000352915
cg05904016	1.02530630023967e-05
cg15527175	1.0337214724209787e-06
cg14192402	2.9255737499234158e-08
cg13246592	1.8691642234003325e-07
cg02348449	1.0747090450902164e-07
cg23914219	4.579503443125077e-11
cg20273740	1.1942931683939229e-05
cg11098737	0.00104596
cg20651980	2.434403116202688e-06
cg23568192	3.4196230402905314e-08
cg14446658	0.000199696
cg08523633	0.000223663
cg22335681	2.1970727903664056e-07
cg25282730	1.0882857948146807e-09
cg20608215	0.000717349
cg07282854	0.000144782
cg16632745	6.58975560341446e-07
cg24348330	0.00244388
cg06767136	2.0634580393252833e-06
cg25760888	0.000890884
cg14871678	3.733921891013736e-06
cg14174221	0.00011582
cg02342754	1.603505520464399e-05
cg02582191	2.1859547946201374e-06
cg17192377	5.213413405436018e-05
cg04384018	0.0056268
cg11132553	4.5986205965409255e-07
cg21927292	9.738639163769935e-05
cg24413879	0.000540275
cg06810181	2.2620194271572025e-05
cg08553524	0.000430442
cg13779318	4.343246985061278e-06
cg14255337	0.000262079
cg16312954	8.549563617399336e-06
cg07709606	1.869557250899767e-06
cg23326334	0.000158081
cg04186487	0.00037569
cg24124079	5.078327515617431e-06
cg23786812	1.7369808480438564e-08
cg16756674	0.000348451
cg07725983	0.000323335
cg16760310	3.0444052872002914e-06
cg00244776	0.00142546
cg09291387	1.9213866109257793e-06
cg17229929	0.000157161
cg18600586	0.00115651
cg07023731	5.6090504214512116e-05
cg04538990	5.333920924943669e-07
cg01127249	3.534948404215754e-06
cg06053909	4.836979670130859e-07
cg25977504	9.972250863199417e-05
cg12366623	0.000719151
cg05926770	7.205422060674316e-06
cg13147461	8.90422186672346e-06
cg03022510	9.327490766297686e-05
cg16141840	3.0416516701325946e-05
cg20910270	0.00087118
cg00134787	0.000353557
cg07554949	4.907458048708513e-06
cg21568141	1.7881276346276564e-06
cg02152620	0.000519804
cg12812068	0.000189295
cg08563851	5.708931547165896e-06
cg06399192	0.000381656
cg14031220	0.000381675
cg01703162	0
cg20431181	7.13228728854709e-07
cg10875367	1.1600265538702637e-05
cg21477184	0.000259618
cg18456138	6.9658254719939805e-09
cg23342367	0.000132928
cg13753423	4.35718027325116e-07
cg23656959	0.000208976
cg25739938	3.621812571408256e-06
cg26859083	6.852465481987924e-05
cg25885098	2.8378174798948663e-07
cg20223979	4.5437875684228857e-11
cg22921619	7.325625198184582e-05
cg23888215	0.000628626
cg26809630	0.000155336
cg02389590	3.761546629732493e-12
cg11291445	0.000125893
cg15179197	5.900351068788279e-05
cg26945846	3.3942974656531177e-06
cg02013148	3.4708394544558097e-05
cg03256904	4.3615198985769155e-07
cg08572513	8.868711047105293e-06
cg04308657	5.589523486515535e-05
cg06186155	2.8952075203925176e-07
cg11701471	5.995204332975845e-15
cg04564875	0.0012667
cg16847267	3.783478419450148e-09
cg05754353	6.3770121405681834e-09
cg08902940	0.00157139
cg05685023	4.445622798776583e-07
cg17056132	8.448539046135295e-08
cg23708725	0
cg23659307	0.000187921
cg19113160	2.571017110764018e-06
cg24033557	7.388965790189328e-05
cg27296036	0.000103496
cg00494909	0.000139252
cg19653417	0.00158863
cg07833133	6.708474697969535e-08
cg03755420	4.175785158733181e-05
cg01546047	4.141131881851834e-14
cg11369771	0
cg00883212	2.066361060037991e-08
cg12374345	0.00014954
cg25643399	1.791264982264895e-05
cg01101663	3.107514245925813e-13
cg15028082	2.5686119062839907e-06
cg16515584	4.145334200789108e-06
cg15931205	0.00038088
cg13652891	1.4581165719285138e-08
cg26755700	7.518100743741929e-05
cg11378052	2.7683576340198357e-06
cg22800068	1.3950575961096945e-06
cg20872350	5.416184785111966e-07
cg15915361	2.4184897019496887e-06
cg17865545	0.000340121
cg03883098	0
cg07968906	0.00034872
cg26650440	1.7906357378305593e-05
cg15707816	0.000356747
cg14583558	0.00086537
cg05425374	0.00464202
cg14095593	3.716299956935121e-05
cg17275905	7.482211294984609e-08
cg16726875	2.046479329431694e-05
cg08423078	3.395934498340303e-05
cg19532597	0.000182356
cg17552196	3.7807202868389567e-07
cg01093950	4.729874569786574e-08
cg13141343	4.5613703614222345e-06
cg14734879	1.6565190219530734e-08
cg01415308	9.55795320667363e-09
cg19769445	1.595749998473117e-05
cg03627985	0.000374033
cg08489410	0.000132566
cg05275618	0.000243131
cg17989259	0.000976849
cg25662613	5.910234939376924e-05
cg22107989	2.4152653401721125e-06
cg16902775	6.809774966143323e-12
cg16025030	0.00244041
cg26507629	7.234419065915709e-05
cg11738208	0.00282734
cg25005695	2.0886063456515558e-07
cg14263222	0.000152313
cg16717191	2.889549379769818e-06
cg27132705	6.719945775113256e-05
cg08799000	2.8359135242350675e-06
cg08317046	2.754351017486556e-06
cg09137450	0.000590667
cg17156754	1.2543136297171742e-05
cg04021697	9.420812310922955e-06
cg25550487	1.8123965994654156e-08
cg23274491	0.000277515
cg06750948	0.00072669
cg00531182	0.000459345
cg00322636	0.000281785
cg18167776	0.000111103
cg18564053	3.592602518809329e-07
cg21358158	0.000918689
cg16599007	5.596819947495391e-07
cg24076083	2.1871038313747704e-10
cg04901044	0.000159285
cg20372230	2.4420787059220572e-08
cg12289092	8.276624553060774e-05
cg01068252	1.6428597371387355e-09
cg08825109	5.235565554428945e-07
cg24677000	5.551115123125783e-16
cg18209323	0.00158603
cg17877558	3.263964469057967e-05
cg09470268	0.000539634
cg18434246	4.210502831947238e-07
cg02913521	1.1542738135972286e-05
cg12412309	0.000130415
cg05840775	2.544263016934778e-07
cg17714832	6.205264002290267e-05
cg20110079	3.69009708666157e-05
cg14719082	7.647775189800754e-07
cg06988896	3.47406481360224e-09
cg09671623	0.000277529
cg22976419	0.000445261
cg15086132	0.000258416
cg27312406	0.000913348
cg00429739	2.9645481039008992e-05
cg18675461	0.000229259
cg21853977	0.000106239
cg22094845	1.8274270985330077e-13
cg04367427	1.0952190800495032e-05
cg04708830	0.000126935
cg22102655	1.2777554938558922e-06
cg01208814	0.00208467
cg12388760	4.0022389972693695e-05
cg07224455	6.009503861326149e-05
cg25595762	5.4187536175920314e-05
cg13226338	1.8745199348080277e-05
cg12516187	2.3662739562224644e-06
cg15549849	3.89993150513579e-05
cg00653429	0.000350229
cg00874377	7.753950925781794e-09
cg06748688	5.652127444244481e-05
cg13900978	0.0034432
cg23484655	0.000124072
cg19357431	0.000153021
cg02741698	0.00148296
cg20445254	4.7632091915161823e-07
cg10336154	0.000140773
cg13465858	2.581684315217103e-07
cg19688339	0
cg14856365	0.00123847
cg17550513	1.5034020122817182e-05
cg18557047	7.016704865914214e-06
cg19549715	0.00106847
cg04773055	1.1327501655888916e-05
cg00421369	0.00012413
cg18246730	5.135418105728373e-05
cg07233316	7.364563011647007e-07
cg23969200	0.00348759
cg12332795	0.00391858
cg07360304	0.000663576
cg08281610	3.362992769373463e-06
cg07774964	0.000306119
cg15793196	0.000539574
cg01974001	0.000768871
cg00010187	0.00113211
cg03718689	0.000923255
cg20973442	0.000623981
cg06116271	0.0011638
cg07212142	1.570875297995933e-05
cg04189437	0.000633412
cg04582365	0.000243535
cg24473180	1.2118845375219678e-05
cg15380508	0.000400919
cg09126559	0.000199888
cg26797722	9.461995170900739e-05
cg16653553	2.5956262050819134e-07
cg09817024	2.0328183580886616e-13
cg10156669	2.8762882076094343e-09
cg19783077	9.414835577814529e-10
cg13161770	0.00221509
cg04626399	0.000254706
cg07935669	1.19991627234306e-06
cg12355887	2.4429825795757587e-05
cg03628365	0.00029299
cg27567933	7.346156058241071e-06
cg08192831	1.9027209028799064e-05
cg10044575	6.726352170760563e-05
cg08053137	2.6603666200775145e-05
cg24063080	0.00342329
cg23916522	9.242107079643347e-11
cg09553651	1.507578650805641e-08
cg03016927	3.733253519888624e-05
cg06913379	0.00350542
cg25521395	0.000707593
cg00925953	4.7022420288089783e-05
cg21542411	0.000347384
cg05981016	7.451624304266602e-07
cg06110081	3.1544438140462816e-05
cg14764790	2.7280458103629e-07
cg21170583	0.000302015
cg14086922	0.00474529
cg15808273	0.000600957
cg08958140	4.661584485088355e-08
cg10339704	2.3273834358628065e-06
cg09891316	3.5992121044658987e-06
cg26132493	0.000134417
cg07275606	7.367094713162103e-06
cg21051972	1.611766275999571e-11
cg15190406	7.445932759253537e-11
cg25838614	7.89757261010493e-06
cg06784507	3.1474924792718184e-05
cg02811970	9.450941140798363e-10
cg15735316	0.000644119
cg04370706	1.475321298460841e-08
cg08101690	0.00149955
cg10905987	0.000282185
cg00681665	1.6169299232871026e-10
cg15714457	6.928941983186387e-05
cg05019577	2.034065083489356e-05
cg17961164	2.4340067351302785e-05
cg26418434	0.000162703
cg17042723	0
cg13424737	0.000970284
cg09916443	8.630016094635096e-06
cg15158893	3.447497842756775e-11
cg19754658	0.000323805
cg04443103	1.319123114762455e-05
cg21014556	0.000819664
cg08344634	0.00478432
cg06700122	1.0631530125149169e-05
cg03564584	3.963723567768085e-05
cg20810503	6.037089717025879e-09
cg26100214	8.827128564881104e-05
cg24614671	0.000689727
cg01488553	6.7170121510473635e-06
cg12596400	6.227371155076433e-06
cg08872363	0.000863294
cg01729475	5.8599192540920164e-05
cg19748485	1.1102230246251565e-16
cg19384697	0
cg05261452	0.00152465
cg20044118	4.406413602031645e-05
cg07057550	0.000107932
cg09393846	1.0615863743623777e-10
cg05089975	7.553801443493935e-05
cg11514417	9.111551007023877e-07
cg23616046	0.000262017
cg23629809	0.000105318
cg27043144	3.6870684061440784e-07
cg23545895	0.000158427
cg04944940	0.000383279
cg06763464	9.609334798688085e-05
cg00190713	0.00379092
cg23092449	0.000195666
cg16343503	3.1622926499608184e-11
cg20519495	0.000490826
cg10704491	5.046286448706638e-07
cg27500206	0.000345695
cg11104225	7.911246033753816e-05
cg16029176	0.0022441
cg18369748	2.8794591322434115e-07
cg06636172	2.350663701677913e-05
cg01468755	4.7169215496967176e-05
cg03540339	0.00071996
cg22801433	0.000195471
cg04658707	2.246092687729906e-06
cg14375627	6.06153133808629e-06
cg09051357	1.8968459848389685e-06
cg02938205	7.265833797887034e-05
cg22618042	5.467879960541211e-05
cg10437902	4.76430317084553e-05
cg07871712	2.099060527982477e-05
cg16317523	2.0074472562026102e-06
cg15219811	3.3027424806153505e-07
cg06023402	5.420197993655229e-06
cg00439981	3.643024359956115e-08
cg17556833	0.00179255
cg08971403	0.000248166
cg27295342	5.51721976360664e-06
cg14253670	0.00247504
cg02090437	6.80688172494115e-10
cg00032544	0.00157767
cg00475456	7.982503547054876e-14
cg14660076	0.00105795
cg09719269	8.662814701121402e-05
cg24738036	0.0002629
cg15554131	0.000456119
cg08138698	6.720086043188189e-09
cg14430698	6.296816551398798e-06
cg13681701	2.7622400404880842e-05
cg24700316	1.228859978219532e-07
cg17398815	9.544455525922757e-08
cg19962526	0.000642412
cg17554044	0.00316717
cg13503382	2.1544447448285098e-08
cg27646711	2.2354820217174165e-07
cg00994411	3.3583397607284127e-07
cg08785733	2.1100627078940448e-07
cg18814255	0.0076835
cg00094303	1.2252281131552856e-05
cg00505851	2.2754463988583495e-05
cg14460330	1.59633442604612e-05
cg14125537	1.818211474580167e-05
cg12984787	2.6958662144860313e-06
cg04873098	7.160376039094807e-06
cg16223436	2.3918698341507394e-05
cg12081329	6.896417881208095e-10
cg20266002	1.1374573198885685e-05
cg05424884	0.00118347
cg20475639	4.205452914796126e-06
cg00846098	0.00252248
cg04438395	1.622615470042721e-05
cg06179586	1.0771040005463917e-05
cg13828532	2.6510559324233185e-05
cg08255636	6.669603962417003e-05
cg18702012	0.000324034
cg08088593	2.6754767440406724e-06
cg08673532	0.00839537
cg17093885	1.8899748441825182e-06
cg26095478	6.742250381330805e-07
cg09187774	9.488549608760444e-05
cg18233217	0.000686563
cg04282238	0.000166843
cg00636289	1.791046244647987e-08
cg06211323	2.640993940805636e-05
cg19042390	4.4549086745448996e-05
cg20065449	2.605209936668018e-09
cg14863632	0.000209327
cg05301500	1.6360143662019766e-06
cg19701879	5.9805433414439335e-06
cg08356509	6.118733617521688e-05
cg12933556	0.000283808
cg07585749	0.000533237
cg25758631	3.064215547965432e-14
cg15401526	3.9772691099670965e-05
cg24371906	0.000117081
cg15234096	9.733691537561207e-06
cg06384524	5.330135588454965e-08
cg02371802	3.0312702761658983e-05
cg13332071	5.204050813389927e-06
cg15604507	1.1303654456895629e-08
cg15131789	0.000538427
cg04700474	0.000425921
cg05477921	2.529144824348073e-06
cg26700077	2.234938122791519e-06
cg02685000	1.8081403041492194e-10
cg11611536	5.0697450216352635e-05
cg10670254	1.3617567073964665e-08
cg15799828	0.000808235
cg12006119	4.9583150405041465e-05
cg25460716	2.711515863973446e-05
cg24149247	9.992007221626409e-16
cg16659808	6.066921800496061e-07
cg12074667	0.000391004
cg16432774	3.107409001334993e-06
cg01862688	7.645190885408049e-05
cg24160810	2.6881026772507255e-05
cg07685736	0.000752333
cg09161003	0.00194915
cg25597216	1.3149417373625738e-05
cg18751780	0.000130647
cg19114576	1.4672650516800445e-07
cg12646820	5.814791315117418e-09
cg23060203	0.000339822
cg07913592	4.25215964859893e-05
cg25757820	2.1695170360214178e-06
cg14538806	0.000128488
cg20670361	0.000983913
cg23791600	1.2598303329780514e-05
cg10245133	0.000514116
cg15498142	3.8144470614343007e-06
cg15685049	0.00154949
cg13551534	3.678612969792994e-12
cg24201168	0.00153538
cg21201035	0.00152949
cg11108023	6.359124681187822e-05
cg11696094	0.000552765
cg06041479	3.053355789095491e-06
cg05656216	2.4953154844409298e-05
cg08460875	0.000254125
cg12020251	2.7004404535513338e-05
cg15206834	1.482591827084434e-10
cg09190968	1.205113407842795e-06
cg07614672	7.294387316392204e-12
cg04568774	5.86629584496956e-05
cg14398747	3.780629784011502e-06
cg03180777	1.1184864913471593e-05
cg14248116	7.378783830003233e-05
cg10282330	0.000118394
cg00089945	1.0574872999491447e-07
cg22889142	0.00036585
cg09571603	0.000329189
cg09435227	3.5058271938837038e-06
cg23516868	7.74201763475979e-07
cg17288497	2.24715697927369e-06
cg12880842	0.000841732
cg08447109	3.902111966880284e-10
cg04255733	0.000155414
cg22661121	9.688733150781115e-05
cg25260176	0.0016045
cg26456259	3.1031421876548393e-10
cg05327268	1.2267301628066107e-05
cg13589461	6.44329423704626e-07
cg26544710	2.506250149081346e-06
cg09875974	0.000915053
cg18932070	8.32280886753356e-05
cg06453056	1.1822856761600775e-05
cg11159301	0.00137217
cg03164238	9.70660939990653e-05
cg16569329	0.00545979
cg22674796	1.6644857656622492e-06
cg21753616	0.000324553
cg08905239	0.000108895
cg26698154	0.000716057
cg08324703	9.340545262370714e-05
cg03709719	0.000404474
cg01528349	4.296442679407875e-08
cg10996224	0.000526219
cg22251412	1.777253951018576e-05
cg02412345	2.378350808818208e-05
cg22455501	7.81364743707158e-06
cg10340015	1.1577109068960922e-05
cg23364266	4.160355376470193e-05
cg00928872	0.00344689
cg04114034	6.597096142701986e-07
cg21832243	5.2150393781147386e-08
cg16439130	9.592026325044856e-05
cg00466136	0.000269668
cg02755938	5.209376653270148e-06
cg24370247	4.481970350411757e-13
cg12228683	6.461829633264138e-06
cg19371396	3.1510864001660366e-05
cg00822735	0.00392419
cg21625762	4.4998299768117533e-05
cg14459046	0.000366027
cg06701381	0.00123565
cg25490185	0.000465891
cg24042528	6.218630242538215e-05
cg26991946	0.000210976
cg20241156	2.0875811493903385e-06
cg11077499	0.00175103
cg08106108	2.187422733723743e-06
cg05674928	6.849803108832653e-06
cg26929163	0.00296566
cg08627377	1.4494624983152349e-05
cg24635754	0.000146786
cg19836895	2.2517099296237575e-10
cg24518435	0.00148701
cg24648166	0.000448804
cg26391219	4.7031562036004004e-06
cg24927974	2.958372579908719e-06
cg24608175	7.740472707240542e-10
cg11415067	0.00151691
cg03158313	0.000312754
cg15281331	0.000551423
cg00381789	1.1415981493456684e-09
cg15353666	1.1592375543156841e-05
cg10740422	0.00031488
cg00518971	0.000112463
cg14391382	1.1222853291137369e-07
cg08909938	3.710826653735566e-07
cg07742651	0.000792793
cg00611395	0.00095036
cg16126393	0.00018817
cg18777311	9.886246172374769e-06
cg20083442	4.178631876583516e-05
cg18008451	3.355012601069518e-09
cg05107036	0.00466297
cg14564965	0
cg10141254	0.000170639
cg03556994	1.605992605568929e-08
cg21905390	0.000374442
cg13522302	2.8460685708164846e-07
cg10361005	0.000150974
cg03885908	0.000360683
cg09763814	1.1178084886820372e-05
cg19037893	1.7372086283939936e-06
cg16888647	2.328153902997343e-08
cg18977081	2.6051898593837386e-05
cg04228065	7.218814435105969e-11
cg17708996	5.445756245947564e-08
cg26282247	0.003007
cg14084896	9.632306002671509e-05
cg19739596	0.000252528
cg26145442	9.821934998988091e-05
cg17349776	3.952105309679155e-11
cg13440846	0.000521218
cg02558162	0.00366113
cg17249856	0
cg13916733	0.00291326
cg26126272	7.21434023631673e-12
cg09736194	0.00189154
cg09189978	0.00160417
cg26274621	1.7430223797632038e-07
cg20663939	0.000229497
cg02165799	4.440892098500626e-16
cg12707969	5.362146029419534e-07
cg01955492	4.89304210482544e-08
cg03300700	2.7313284967078744e-09
cg11575770	1.3047907199137398e-10
cg06754309	3.277413979096977e-07
cg09606688	1.367584342992778e-06
cg04851892	0.000127147
cg22715906	0.000123146
cg06245023	0.000309117
cg02088943	0.000241548
cg23892310	4.351871962793297e-08
cg25314260	1.7615711112028976e-09
cg26781223	0.000110053
cg04365109	3.7788774772673506e-06
cg22706981	1.0605981115574536e-07
cg18270848	8.812060838581104e-06
cg17749735	3.058191111460218e-08
cg27590688	4.215376538418969e-05
cg13777527	3.8118963541222683e-10
cg10442355	4.75175454539567e-14
cg20079736	8.838906823682713e-06
cg13884286	2.471899879230577e-07
cg04579254	8.14245915137235e-09
cg09870564	7.346649366635205e-08
cg22704356	0.000191751
cg24938418	0.000132095
cg14941291	1.8954857617159426e-05
cg09147024	0.00292832
cg15885788	1.3283105155359465e-05
cg24779448	0.00416442
cg01345136	0
cg05844614	4.02839328561555e-09
cg00491469	3.3114411213119865e-10
cg04391610	8.30495888948235e-07
cg14359052	0.000550369
cg07042170	0.000485857
cg22761903	0.00102974
cg08277548	7.809470313757672e-07
cg02123534	3.80219258362402e-05
cg08041603	0.00126838
cg09376781	2.6530556862525145e-08
cg13319542	2.8471874014002196e-07
cg13217204	1.0690561114024e-05
cg00571727	0.00130908
cg01647396	0.000458319
cg15702277	1.6107298355105826e-06
cg13752708	9.97041246834085e-05
cg09117417	1.7283977891136004e-06
cg02657833	1.0788266726180495e-05
cg26980978	0.000417643
cg18110941	9.673802964238476e-07
cg04531007	0.00240943
cg14313932	1.745849675827138e-06
cg18644480	5.655098727908037e-05
cg21326251	7.312986642071806e-05
cg18057497	0.000274759
cg23965561	2.6291953417523217e-05
cg21296320	0.000104054
cg05555337	0.00168144
cg12590430	0.00500553
cg26612563	2.6293281304434757e-06
cg08478615	0.000275393
cg03477379	5.487752904254073e-05
cg26881102	3.4204329912856934e-07
cg14306094	1.4744430053448276e-05
cg19827089	1.1140595784553398e-05
cg13977758	0.000154604
cg13183251	2.067274312622658e-06
cg03987396	1.3845553308744485e-05
cg06105898	0.000226435
cg26733140	5.542536510860785e-07
cg01168166	9.382911474453692e-07
cg10671433	1.63201161473836e-06
cg24136318	2.2180454715581277e-05
cg20012697	0.000602878
cg16332831	0.000302616
cg27572074	1.1531691046506864e-08
cg16369400	0.000498898
cg06398390	4.5480746746484613e-07
cg24577159	0.001368
cg22396850	1.189405661661258e-05
cg03309252	2.2405785340406936e-06
cg08495878	0.000100725
cg20793387	0.000114057
cg21602257	6.120571827139543e-10
cg19269678	8.282761124855931e-05
cg17440417	0
cg27312944	8.446970493070083e-07
cg17515953	5.360475665572295e-07
cg00411010	5.286479060062632e-06
cg17588038	1.7748255765170917e-05
cg16970604	4.307239956591324e-06
cg10862289	0.00225428
cg08714544	7.405187574249794e-14
cg04916309	3.5723421711209014e-05
cg13829104	8.437080412093678e-08
cg23454284	1.0690529082091338e-05
cg15554505	8.854348618747565e-06
cg22497867	2.1411286466044288e-07
cg06683719	0.00378161
cg24830898	0.000254454
cg03846022	0.000158293
cg20901882	3.435063344880973e-10
cg18473137	0
cg00976121	2.9598545836506673e-13
cg10718885	6.804179533581589e-05
cg04515667	0.00270623
cg15641645	2.016242728331008e-11
cg20349881	0.000447772
cg22231329	1.113384306639098e-06
cg08856585	9.886119087620937e-05
cg18907623	0.000361164
cg23543422	5.647360735339113e-05
cg21151401	0.000109473
cg20774490	1.8619040335510206e-05
cg26476182	0.000129876
cg22341132	2.5197344211136397e-10
cg02718120	1.0530747523995743e-06
cg22041137	8.895011208376324e-06
cg09985802	7.152397820786582e-06
cg19325051	0.000594133
cg19697232	0.000282856
cg27324781	2.0552876439206003e-05
cg13855023	0.00145946
cg07933035	2.3817143985138678e-05
cg14592065	3.200952820703318e-05
cg14375747	0.0006756
cg08541923	0.00019212
cg16097349	2.458588888032409e-12
cg09070142	4.822858507735894e-05
cg02540787	3.126827991983827e-05
cg00510031	0.000619844
cg19690031	0.000148586
cg25089889	3.306395602564738e-05
cg27072481	0.00157082
cg16425799	2.1424861884611346e-11
cg01042854	1.1102230246251565e-16
cg13645525	1.1996850512563384e-05
cg26703880	5.877603070358894e-06
cg16403860	5.698574254697775e-07
cg23865415	0.000479634
cg16768697	0
cg00804686	5.087241604084802e-06
cg15540433	7.225835553903437e-06
cg21572957	3.98107979512341e-05
cg11164522	6.167358937991807e-07
cg01422476	0.000113077
cg26481727	7.444697982639248e-06
cg10897932	6.725264243045981e-05
cg21187195	5.004922076778939e-08
cg25249639	0.000145651
cg11971662	0.000354368
cg14998613	0
cg14430167	4.853695223516752e-11
cg16425489	0.00032531
cg27493703	0.000320127
cg24073384	0.00125953
cg24059418	0.00510647
cg08040376	2.459667447829439e-06
cg01969012	3.553864980077037e-10
cg21241829	0.000323825
cg19647438	7.065262546823714e-05
cg19864972	0.000229347
cg12894814	2.501658957765329e-07
cg02664741	2.165572565715479e-08
cg16885692	1.638689184346731e-13
cg06569117	7.168594005646511e-05
cg13964320	6.331442106044527e-06
cg21374469	5.4309305692945564e-05
cg01464849	0.00126702
cg16489468	5.626610288800293e-13
cg19518520	4.635614644366015e-07
cg01912089	0.00032687
cg00987513	0.000132357
cg15514224	1.7462163699022426e-05
cg20292467	5.63436645995008e-06
cg22733863	0.000295591
cg08050464	2.7904220558427895e-05
cg02138529	0.00220389
cg24697463	0.000589467
cg15794873	7.359279513563521e-07
cg06823060	5.4856277076353877e-08
cg16644992	0.000427274
cg27483417	0.00146367
cg16474987	0.000112901
cg15347924	0.000941497
cg04488111	7.934530277253771e-08
cg16569635	1.726423526360321e-08
cg06000330	0.000489045
cg24427716	0.000361583
cg00837773	1.0463183462317005e-05
cg06929186	0.000411442
cg19558075	2.8524363085979942e-06
cg16285447	2.1629453451632585e-06
cg20396728	1.108170362296157e-05
cg19082696	3.135376813734325e-08
cg26581228	5.959135174204988e-08
cg02822178	4.440892098500626e-16
cg15512458	7.188298540072857e-06
cg26639431	0.00053279
cg12688234	1.0950769180340103e-09
cg26230039	6.299044542112942e-05
cg13229648	5.218048215738236e-15
cg04404381	8.863436651296297e-10
cg09526739	5.43260795238254e-07
cg11274659	2.0502248405662726e-06
cg25392059	1.8587192115115947e-05
cg23182880	4.153924788363739e-05
cg11878146	5.709324028990714e-06
cg05262409	9.415060528916719e-05
cg02972827	4.4161001647502474e-05
cg26768584	2.100391937009949e-05
cg27565599	9.017110340181489e-06
cg20726646	5.941835333489465e-05
cg17206150	9.346277131194736e-05
cg25604547	5.167854447740705e-05
cg08265926	2.16382467499443e-12
cg13173888	0.00312035
cg05040348	2.708373809667819e-06
cg11777886	9.347740149967532e-05
cg02889648	1.9765605595689628e-05
cg17054123	1.96574447597353e-06
cg04189678	0.00112848
cg22783643	0.000107678
cg20345556	5.846434447676074e-13
cg22360028	3.5960558465442105e-06
cg22672187	0.000304085
cg10525642	8.728110011735346e-06
cg06251018	6.661338147750939e-16
cg25599619	9.774875966539476e-06
cg04374242	0.00116939
cg07506908	5.343091032061764e-06
cg01210679	3.5443996799444655e-05
cg14950616	6.631841191762078e-07
cg04091563	9.536398249965217e-07
cg12374353	0.00196166
cg05491754	0.000139431
cg27195326	1.0363920370015656e-05
cg16681395	0.000292939
cg11044549	3.259825042234432e-06
cg08641506	1.8131316903424732e-07
cg02947434	1.3268197651683522e-10
cg10324909	0.000103398
cg23954865	3.3018032752352156e-13
cg19300422	3.0552474634681914e-06
cg21109038	3.829695312318471e-06
cg12554268	0.00130649
cg12378817	2.0807355838314834e-11
cg06138966	0.00144186
cg07482256	8.118393550304859e-06
cg16737770	6.786485551135701e-05
cg02466078	9.767876507638107e-10
cg02269207	1.5259521757293726e-08
cg26972389	5.163700467214483e-09
cg03466717	7.542756106371229e-07
cg23066449	1.5203027328158925e-06
cg00314003	6.122161306376661e-05
cg04163760	0.00239898
cg13704590	0.00139118
cg23045505	1.1070484700503869e-05
cg18506018	8.118853546956739e-05
cg03588713	0.000398922
cg00729860	1.705071138813352e-05
cg12610169	8.000066632485314e-07
cg15959510	7.770867452505659e-05
cg22142968	1.955447551493794e-05
cg12843526	0.00103382
cg18709968	2.7435582694579352e-08
cg23203206	0.000441092
cg11416338	3.002232904836255e-06
cg07800812	4.318207036391186e-08
cg04565255	0.00131321
cg05797752	3.553156424640491e-05
cg04721023	0.000270007
cg04107140	6.340483693634269e-13
cg06494737	5.528570224733187e-06
cg27280688	2.8495305026687845e-07
cg15048029	9.650628074453493e-10
cg27583038	0
cg18093631	2.9978897142513006e-10
cg20951352	6.855664065974487e-05
cg26271212	0.000146984
cg11323464	8.002328799605607e-10
cg07470284	4.75175454539567e-14
cg06066032	2.857113091425667e-05
cg26692749	5.6514964930087785e-09
cg04813403	1.3064289172692867e-07
cg14423768	1.0629275237761249e-12
cg02914800	6.110663824943074e-07
cg24725263	3.4401079389567712e-06
cg24603632	8.68578607293724e-06
cg26449334	4.008280478562387e-05
cg18342368	0.000881439
cg20182684	0.000687679
cg10277836	8.373725673149757e-05
cg23103497	4.912740837470508e-07
cg25705792	0.000782339
cg12833267	0.000671194
cg00496984	0.000397565
cg10964433	0.00014561
cg06149357	0.000185747
cg13924105	0.000696899
cg01687074	3.6273699669409076e-05
cg26492744	8.848383901138845e-07
cg24957489	4.8402629498789373e-05
cg24696974	0.000366631
cg27638835	9.214594998141479e-08
cg26498936	9.190139300785383e-05
cg08365609	4.537671415771882e-05
cg03336120	0.003681
cg23008418	1.302121916391119e-05
cg07590862	0.000287273
cg08453903	0.00280573
cg17494927	3.5865422253866797e-05
cg18523810	1.5811443476732023e-07
cg15126137	0.000292263
cg18314512	0.000686697
cg04385765	0
cg23328210	0.00020113
cg03841655	3.68594044175552e-14
cg17976205	3.70535944119732e-05
cg22491320	0.000202199
cg23433822	4.252959830974845e-07
cg01920128	3.22117832723956e-05
cg21974794	8.292681649146871e-07
cg15304800	0.00163096
cg08063306	0.000291749
cg16412222	2.4003602439037763e-09
cg07601656	0.00249175
cg27463188	7.827537374938132e-07
cg01112992	8.885073619069317e-07
cg07570687	4.9529803001990835e-05
cg09159103	0.000354973
cg09577907	0.000860645
cg06740142	4.130036953431393e-06
cg19213762	2.2579712759540627e-06
cg04776445	9.328886799941927e-06
cg15574609	3.81493031249569e-05
cg09949977	1.2739518790993998e-06
cg15605546	1.9318684874036762e-07
cg13087557	0.000126584
cg22236444	1.2879604524895782e-05
cg03601836	0.000397704
cg11514736	0.00170517
cg04629404	2.4321696067142184e-06
cg02637652	4.325552993567072e-08
cg20233814	0.00979311
cg06593560	8.792423513781511e-05
cg21038503	2.2993783432845305e-08
cg00774005	1.5424782415784932e-05
cg01706544	6.58995042395194e-05
cg12857063	1.8660996428110366e-06
cg05173782	0
cg13434453	2.3704544565239516e-05
cg08833631	9.350308069011604e-05
cg00059707	2.2701090289789505e-06
cg04653308	3.134681403338391e-11
cg12905477	8.39709990785309e-06
cg10585420	2.8102940863306003e-08
cg00753248	6.922240558537851e-13
cg11777252	6.835660926185483e-10
cg06425240	5.0100359195726085e-06
cg20752553	7.027298343675881e-06
cg00482555	0.000374014
cg08253784	0.000122933
cg17999640	1.95176577761913e-05
cg12161971	9.307874332842303e-06
cg05917399	3.023677730418228e-08
cg20181004	3.1656563176385433e-06
cg23963071	0.000639241
cg03602014	7.471800955727304e-14
cg18625916	0.000257902
cg01029637	0.000549916
cg19518093	5.277114697110896e-06
cg13338048	1.1834977442504169e-13
cg23479360	2.1295315886793453e-05
cg05483473	8.462730516356487e-11
cg24069502	0.00881637
cg03927566	0.000440797
cg10551809	2.3341460586578933e-07
cg04897489	0.000124348
cg12567615	0.00267972
cg19360796	5.758239375475149e-05
cg20704957	0.0010639
cg03248088	7.774642519320363e-05
cg06961771	6.952925838532575e-05
cg01220424	0.00151137
cg08533207	0.00149336
cg08623314	1.1725559634356841e-08
cg21649461	0.000155152
cg10696654	7.398570645023028e-11
cg02876760	6.703566463639454e-05
cg27347220	1.8839176896268128e-07
cg01529864	6.286463489879601e-06
cg10824492	2.0309074787450143e-06
cg13358873	0.000260043
cg19496823	2.8872497624954363e-06
cg23029228	1.3610634841398905e-10
cg05877083	8.16970935346717e-11
cg16354762	0.00113654
cg09406989	0.000326745
cg10803720	0.00020154
cg00948247	1.1540504186724476e-06
cg10416593	0.00102254
cg14232218	5.705055100557743e-07
cg00066481	6.200921201349185e-05
cg06038490	3.56922238287094e-06
cg09433794	8.757244832624522e-07
cg21910709	0.00225307
cg05702161	1.1631602214734471e-07
cg18261013	4.5161041573038574e-10
cg09416959	0.000464632
cg10979132	8.540536444723301e-07
cg17673617	0.00577177
cg12218747	1.345328914936772e-08
cg07567797	0.000157862
cg23781310	9.31199535226801e-05
cg21602675	1.722641592971641e-05
cg06441862	2.0067717521055073e-06
cg27413230	0.000607583
cg13931725	0.00039995
cg15721474	0.000913332
cg09887199	7.469216209976537e-07
cg06245658	1.3893183976598777e-06
cg12408814	3.6955748290434798e-06
cg21868570	2.4886525662792813e-05
cg08358907	8.384741457811984e-07
cg26053498	0.000663137
cg03023465	2.5958488691912862e-09
cg20022118	1.539352967316887e-07
cg18597252	0.00123683
cg25591819	0.000112347
cg12883152	1.7338203493588722e-05
cg24720008	3.5426568467666897e-07
cg20441021	2.220446049250313e-16
cg04138756	0.000406
cg15586979	0.0015137
cg23695640	0.00100202
cg11989576	1.169678116519357e-05
cg06565368	3.1667811262181544e-08
cg16034795	0.00057297
cg12140830	1.1374823837284609e-06
cg22177688	1.3920107667986237e-05
cg19279219	3.7570422841692874e-06
cg07462762	8.092930949832322e-07
cg24568536	0.000646427
cg10664840	5.713756451564134e-05
