## SupplementaryResults for "Combining Clinical Embeddings with Multi-Omic Features for Improved Patient Classification and Interpretability in Parkinson’s Disease": S4FeatureSignificance.xlsx (part 15 of 36)

### Sheet: Year 1 (continued)
Input Features		Genes		Pathway Level 1		Pathway Level 2		Pathway Level 3		Pathway Level 4		Pathway Level 5
cg19401752	3.7764346335622534e-06
cg15982906	8.437629569590932e-05
cg15874489	9.898434371047315e-06
cg12541581	4.523039648707261e-06
cg02910987	2.1922591483258813e-06
cg24265837	0.00190147
cg14838356	2.9476421303797906e-12
cg02807219	5.17596702698242e-06
cg21047750	0.00383807
cg14080457	0.000417418
cg14027403	1.1300792857049657e-08
cg24059677	5.1958437552457326e-14
cg26881130	0.000355165
cg11422312	8.208274398180393e-06
cg25148758	5.608626912789738e-05
cg07355841	1.3435808021711182e-11
cg16042006	3.874396253034096e-05
cg25509306	2.102667600589747e-05
cg27510503	5.5973113923690754e-05
cg06584300	5.827354498944004e-08
cg08750547	0.000991941
cg24192523	0.000608595
cg10727259	0.000540021
cg22711299	1.6449053341638376e-07
cg19502745	7.696509006649421e-05
cg06185201	0.000130491
cg14849166	1.0162697350324379e-09
cg08670715	5.289703033894977e-05
cg23617716	0.000260911
cg21703947	2.2768418894703046e-07
cg14884567	0.000196915
cg04474190	2.318673877366173e-05
cg00885957	2.0044943564223594e-05
cg15527722	1.958159534698467e-05
cg07100116	5.569504187996621e-05
cg09992406	7.276335840811221e-05
cg25690897	1.5283268701815622e-05
cg07066635	0.00222245
cg07919753	4.2552628087833e-12
cg09652674	1.074140776324839e-12
cg01128851	2.036637941182917e-06
cg13379731	1.3648465690963008e-09
cg05658811	0.00155992
cg25790531	8.601053983481322e-07
cg08827674	4.9698269499742764e-08
cg18209470	3.432599721131524e-07
cg19213471	2.92770825360833e-08
cg11032825	5.6072436752652166e-05
cg26730416	0.00191994
cg27512687	5.52891066263328e-13
cg02747770	0.000104809
cg22276811	5.516226843804706e-05
cg08649013	0.00196738
cg02959011	0.00024158
cg07595606	3.057105790738035e-09
cg26579986	8.173210996886837e-10
cg09593188	0.000238612
cg15266787	0
cg13713452	1.051944773633462e-05
cg05822356	1.9864959011073324e-08
cg15762546	1.177470343449727e-10
cg10376995	0.00164296
cg09642825	1.4133897547119467e-05
cg19655993	0.000217112
cg24312105	6.132480672793594e-05
cg27618278	0.000122706
cg12315249	0.000755331
cg21289191	0.000373256
cg03726193	3.078269861234162e-10
cg23101885	1.6598942087497903e-05
cg22425359	0.000145552
cg01589231	8.887668379031766e-10
cg20906082	0.000853924
cg12191152	0.000306818
cg09423735	0.00174439
cg22341683	0.000498677
cg22251773	2.2308798830472654e-07
cg00032666	6.173274188681077e-05
cg20670020	0.00140643
cg00897404	7.431007805680512e-05
cg12998118	2.0668787348299134e-08
cg17575576	0.00045545
cg13216821	2.650404844928289e-06
cg18334727	0.000495682
cg11109860	1.581439800779627e-06
cg11021134	9.989825989531465e-05
cg03994651	3.407949311640124e-08
cg02165680	0.000287801
cg11095658	8.645549720576184e-09
cg17040807	2.698615146901062e-07
cg20371505	1.4447432948982986e-05
cg25848520	0.000299826
cg22808237	2.9356125752499906e-08
cg00044950	8.957013931776281e-06
cg19256094	1.0658141036401503e-14
cg25625370	0.000101658
cg19990022	8.977497634177212e-10
cg07346516	1.928856718791394e-08
cg22769105	4.996855887984264e-05
cg27300937	0.000106944
cg22527692	1.3071283511023601e-05
cg04251764	1.6247154510651285e-08
cg24889914	0.00021756
cg07243548	7.622791287076325e-13
cg16272894	5.862620944263597e-09
cg26880399	1.3243484087155366e-10
cg18786224	0.000789167
cg10562586	0.000121743
cg26434251	4.386151876878408e-05
cg18767920	4.3843794713782636e-05
cg12603243	6.24885362343619e-08
cg06133377	2.4137699371706844e-05
cg13276033	1.8702907657375256e-05
cg00937286	0.0013614
cg27114512	4.068412273738886e-12
cg20621699	4.399016743528161e-05
cg10982113	1.19122477315603e-06
cg27441294	2.844204871621514e-10
cg20331074	1.4375391507170932e-06
cg08623357	8.919350928726644e-06
cg02526586	1.215259437525873e-08
cg01623992	1.0431350009332263e-06
cg08777639	0.00010996
cg06634460	0.00044257
cg14169370	8.561372111248744e-08
cg04393301	0.00217976
cg19809645	0.000261358
cg06003958	3.964772954390128e-11
cg00356325	1.3465811138368977e-06
cg08168294	7.151979719988155e-05
cg08844562	9.618204819095144e-05
cg16835229	2.9187822971898925e-06
cg12938978	9.696824779603652e-05
cg14641122	0.000535646
cg03322034	2.6520823329878596e-05
cg18413131	8.546331420333786e-10
cg11857626	1.2687970595615106e-05
cg19853663	2.6405838923215796e-06
cg04230868	3.173487495344851e-06
cg09306653	1.5141322907696875e-06
cg26828017	2.7050519446625287e-06
cg11417985	5.319955587168579e-11
cg14724265	8.43769498715119e-15
cg11862702	3.8928281939076825e-06
cg21305096	2.045679070583617e-09
cg13779610	2.3396403506792396e-05
cg00723891	0.000276223
cg27057797	8.295391196411206e-05
cg06461841	0.000425219
cg03823431	3.9646822380667857e-08
cg22125773	0.000257194
cg14798032	7.733116339170287e-06
cg09722632	1.691264411518567e-06
cg16996575	2.2516505876479798e-05
cg21286525	9.268387402594502e-05
cg24827032	1.7248424910576432e-11
cg11277947	1.3452345186681924e-06
cg27294209	0.00111286
cg20824474	4.131525188633134e-08
cg17015173	0.000133562
cg17376299	0.000375208
cg17209468	0.000353227
cg21909526	8.688325602301816e-07
cg25687358	2.525230477612439e-06
cg07686916	0.00299787
cg09627955	3.803995562989826e-09
cg08070751	1.6526235842140302e-05
cg08095437	0.000717053
cg14943512	3.124739611504168e-08
cg01803101	7.983923884680166e-06
cg19777795	0.00018303
cg00372796	1.3643391194584353e-08
cg27219874	4.277071379288344e-06
cg08995719	4.23440427166355e-09
cg01413404	0.000685259
cg16053059	6.439293542825908e-15
cg26514858	2.4950264077006068e-11
cg03234524	0.00119012
cg19124469	2.7533602353635445e-07
cg22920474	9.472641143815075e-06
cg22282414	0.000153971
cg08782697	6.482868221580063e-06
cg00320539	4.6066751457907174e-07
cg13427189	0.000838827
cg07446509	0.00716207
cg12323760	0.000770447
cg00699461	5.7010565121196066e-05
cg02925581	8.866525106454581e-06
cg16819381	2.19264815041198e-05
cg17088031	4.1926671777714475e-05
cg02656222	1.3096303036586043e-05
cg00941431	1.2080975807293726e-05
cg17458693	0.00213679
cg12647664	2.3366625510057304e-06
cg21026868	0.000600768
cg27468773	0.000237447
cg09148480	4.900845904098894e-06
cg18997352	8.01459124177839e-07
cg23390360	1.0655457437502847e-06
cg16863041	0.000272346
cg18310958	0.00203918
cg18134036	1.3539059928735497e-07
cg17991206	0.000176171
cg25873104	9.907817891008364e-06
cg06513605	0.00250965
cg10317111	1.1102230246251565e-16
cg03458344	0.00036007
cg24693836	0.00171151
cg26607758	2.152005751376862e-08
cg07688032	2.0745161177782023e-06
cg05321990	2.269728018322592e-05
cg22736271	4.3198848465042516e-07
cg09802893	2.8193483239236095e-05
cg23978841	2.1013191187080338e-12
cg00907891	5.8153314674291856e-05
cg06280753	0.000687989
cg14729368	0.000553332
cg26270695	0.000427747
cg20380784	3.417730639498906e-06
cg19061798	0.000230926
cg05543049	0.000333247
cg25952292	2.280511845320632e-05
cg25654695	0.00175845
cg11625897	8.235697568359512e-09
cg06748060	5.875003303956738e-06
cg03822622	0.000200745
cg06473611	2.917067704322207e-05
cg21423823	2.6544633158209763e-10
cg11610350	2.561284517810236e-13
cg19503640	0.0041408
cg01596995	3.5114751626763585e-05
cg19115344	0.00293274
cg00267652	3.626120517541409e-05
cg03873392	0
cg20678053	5.169720642683728e-07
cg00323535	4.963915244848849e-06
cg00527659	1.558172428639537e-06
cg04996300	9.46172303839532e-07
cg07773582	4.594435942806285e-12
cg00893581	3.3111789839113115e-05
cg13491563	1.6565358271214414e-05
cg10662314	7.284641071469977e-07
cg20256870	0.00166266
cg11754974	7.948819380487748e-11
cg11777483	0.000833225
cg09249588	0.00105869
cg07630327	3.560211084674414e-05
cg20763234	2.6102361605495616e-08
cg11031989	4.1899350655683065e-10
cg23575120	0.00378276
cg08447739	5.631619981461e-08
cg22094781	0.00973196
cg15685006	3.3215866191982357e-06
cg20785395	2.830077505677764e-09
cg20943999	8.718942696717136e-07
cg09758180	7.436240112346226e-05
cg19058916	2.8261016248198878e-05
cg06121272	4.6111326978959255e-09
cg08860978	0.000559975
cg21616037	2.9186514738599456e-05
cg04477628	1.0322284537123139e-05
cg19480750	1.1692282659070408e-05
cg05295082	7.891693563166768e-05
cg12175689	0.000906522
cg20254658	0.000730057
cg20636714	3.4222985930365546e-05
cg26776401	0.000443867
cg04117508	0.000719435
cg13067432	3.2853453433068225e-05
cg05350188	0.000557104
cg07690796	3.577469858129234e-07
cg25956985	6.846637775614894e-07
cg06490868	7.294353401299247e-07
cg25697727	7.5416253252358345e-06
cg09988805	8.759248508738438e-07
cg25610281	0.000150071
cg12305496	4.915082945089466e-07
cg11807314	1.756864176361006e-08
cg08767627	1.916733838314144e-08
cg17786281	0.000123399
cg24332783	1.0325074129013956e-12
cg00826997	7.322392151731805e-06
cg15790018	2.7927870016597467e-09
cg24463290	2.6387040622188884e-05
cg20716107	1.376229893379488e-07
cg25992992	1.7070596158852425e-08
cg23378736	1.101968920103058e-05
cg19997922	3.4953712035878937e-08
cg01614760	4.30455594502277e-08
cg08426823	7.651288906451725e-06
cg26350919	0.000161014
cg15325982	0.000968018
cg13343851	4.151395408746872e-05
cg16597412	0.000245891
cg02383175	7.726630446569516e-11
cg25764677	0.00160176
cg06543615	0.000186063
cg03877450	0.00257586
cg09167413	4.1850822585232095e-08
cg00245211	5.446461834557326e-05
cg10137695	4.344522329668976e-07
cg06506674	2.5311523443871664e-07
cg06196742	1.0085827364170186e-05
cg20096409	1.1712310543643412e-07
cg25518066	2.333049720082414e-08
cg16406674	0.00108904
cg07230600	0.000568997
cg02450822	0.000954683
cg11618528	0.000265361
cg03155097	1.5827346648844554e-06
cg17158564	5.995687989535092e-06
cg27516975	1.0481182588506499e-10
cg01781897	0.00112988
cg00838561	0.000110591
cg03529358	0.00057061
cg12094982	4.80423745230496e-09
cg00383149	0
cg24620157	0.000264833
cg09998188	0.00015072
cg25298189	1.3312004751520057e-05
cg23488616	9.676408943226633e-06
cg26820037	6.367154204156567e-05
cg18279051	4.202223544369499e-05
cg17918158	0.000962881
cg09637723	0.00139012
cg05620165	9.042417244753409e-06
cg22515639	2.5143320758758136e-10
cg06103618	0.000814907
cg10949773	5.222355962775094e-05
cg08926477	1.8324228912014462e-08
cg11111271	0.000618663
cg13032272	4.79705694711452e-06
cg04756111	0.00180887
cg06490845	1.0142018801229113e-05
cg25294185	5.337952302397753e-13
cg08596918	0.000190654
cg22110839	0.00010629
cg24017555	6.2287358382207e-08
cg03420832	0
cg13212326	1.227077146503941e-05
cg10449895	2.3309455106423904e-05
cg03891941	5.5087187451619e-05
cg18902697	6.04532676723446e-05
cg01015507	2.0394707792581457e-06
cg10529293	5.815164563216513e-07
cg02420966	0.000328822
cg02853387	0.000116893
cg04478471	1.1164068558500162e-09
cg12472449	4.832454503722605e-05
cg10972897	5.0534096462939715e-08
cg04910587	7.771561172376096e-16
cg11680026	0.000621724
cg12017315	4.949928213981991e-07
cg10474091	0.000284748
cg23202468	1.7019206787538543e-05
cg12706964	5.4692092632535605e-08
cg23403868	0.00732438
cg00880682	3.6270185587161663e-06
cg08485570	5.448929674134462e-08
cg04079306	2.9250825717141993e-07
cg00219626	0.0032006
cg13972220	0.00219719
cg10514576	4.479459318140755e-06
cg02223784	4.837658886813756e-07
cg26952936	0.00343398
cg00869158	2.2380641610530994e-05
cg08644354	0.00105686
cg10235251	0.00174814
cg00021878	7.438396330494701e-05
cg17433827	9.286172503197854e-05
cg03223392	0.00010085
cg17298818	2.4202861936828413e-14
cg15866412	6.164730900426463e-06
cg06822102	2.394527687143988e-05
cg14775659	2.199110177514285e-06
cg08898534	0.000630517
cg20154431	4.48147973586277e-06
cg06331929	2.95402210659379e-05
cg08408740	0.000158928
cg20261915	0.000269232
cg10078540	0.000494342
cg13600373	2.3351320876940918e-12
cg17141819	9.437953238711216e-06
cg09514817	5.608861229244866e-06
cg04404428	0.0003664
cg10463728	8.706591003715403e-12
cg24943449	1.9295218200987563e-08
cg20846074	3.0230545844389667e-09
cg07103639	6.548539488449023e-12
cg13313836	0.000137344
cg11012487	5.167619724355532e-07
cg14409024	1.329140548733676e-07
cg17287122	1.1217986328748708e-06
cg23358629	3.658041701415371e-05
cg00136547	0.00166607
cg10577561	1.528405402240196e-09
cg20916798	1.1077217562105446e-06
cg13136443	0.000799395
cg12596007	1.1274260783844525e-06
cg13456138	0.0015148
cg10864665	6.664239424192253e-06
cg18949521	5.548795978249643e-09
cg07134061	5.382009825694034e-06
cg23932180	0.00192418
cg07658206	5.3039492131645716e-08
cg01022916	0.00491382
cg10225149	3.336456328029147e-05
cg22284058	1.0493696660507368e-06
cg22557725	0.000379689
cg16672680	9.530995452644575e-05
cg15827798	0.000453605
cg06302815	7.366939192010591e-08
cg16075945	6.318581603270701e-06
cg02218381	0.000106467
cg03705220	4.821054118175905e-05
cg02081402	7.382650194487361e-05
cg12339328	3.8968828164342995e-14
cg13151547	1.502911880679747e-05
cg15011131	0.00109292
cg23487201	2.1088962285364943e-06
cg19843977	0.000313058
cg16780603	3.6302237524932224e-06
cg16780204	0.000388212
cg07071464	0.0020846
cg27099262	8.48969868834093e-05
cg06414108	2.5093340648041362e-05
cg17022195	1.8083225105436362e-05
cg00515279	4.783967888499774e-09
cg20537531	5.722509368588646e-07
cg25443566	0.000615871
cg20522708	2.527622444681299e-09
cg20826024	6.460028734167622e-08
cg12856590	5.1884896379306156e-09
cg00059699	1.470497212885391e-08
cg05031011	6.942901095707832e-06
cg25567280	1.2704746487290919e-05
cg17276021	4.424238753131249e-13
cg07331204	0.000451239
cg18060171	0.00433525
cg14458932	0.000214589
cg01474840	9.030809407173379e-06
cg23648809	0.000872636
cg12684547	8.588125173236705e-07
cg15387602	0.000583969
cg12770204	1.1231140284451158e-07
cg19774945	5.94328180514303e-06
cg13689804	1.0324501464875624e-06
cg10185650	0.00215355
cg00561180	4.146580241615183e-06
cg12831580	5.5754170774635625e-05
cg11490924	1.0907164060824925e-11
cg15791751	8.70559180299324e-12
cg03019219	0.000390399
cg11752893	1.1375198205043624e-05
cg03157546	2.8148581243669923e-09
cg21999392	1.0233066726206275e-06
cg24523244	4.19702843590386e-08
cg27173790	0
cg13938963	2.7766677845875165e-12
cg12828656	2.8372761917694334e-09
cg13468624	3.502790006348899e-05
cg26588612	0.000304349
cg19618555	4.612224816735733e-06
cg25713365	0.000119241
cg26785370	2.5370850239569975e-05
cg22644633	0
cg14081264	1.5491552821988996e-05
cg27554545	0.000209973
cg21332420	8.635314685534468e-13
cg11323080	1.6065292708811185e-05
cg09789721	4.849749635216227e-08
cg26674479	5.431963178148536e-07
cg04641694	0.00113402
cg08676510	5.832964996455026e-06
cg02423711	0.000512033
cg25900280	2.2460667281620772e-07
cg10976807	0.000244285
cg17257731	0.00196945
cg13531988	6.7905920152488974e-06
cg21204606	0.00875668
cg25418050	0.000601565
cg18897025	7.600126828988252e-07
cg14970311	5.077025466704299e-10
cg27585856	2.962610253676168e-06
cg26331064	9.598437166635776e-06
cg12828560	0.00111803
cg17534760	3.3795007226000706e-07
cg23495808	5.6376067249286343e-05
cg10171713	7.476902146086317e-06
cg13320138	1.2482459503915244e-05
cg13809236	0.000374154
cg24394909	0.00227696
cg05213843	0.000377206
cg00616441	4.5311481899901196e-08
cg00558702	4.200655031150191e-06
cg25552380	4.354137353779208e-06
cg02458208	0.00217424
cg05673079	1.7788874595581206e-08
cg06241208	0.000272843
cg10418123	0.000739052
cg12789532	2.604245707971131e-09
cg19373778	0.0003149
cg04866357	2.9893172520667477e-06
cg15557438	4.963726463191875e-07
cg22610364	9.744620665053105e-06
cg11514511	0.000200407
cg09816018	8.676071728475065e-05
cg27188827	2.2019160761388434e-06
cg12529561	1.2434497875801753e-14
cg06610329	2.8168799992567273e-07
cg26192459	9.222771151229381e-07
cg26196133	0.000501977
cg20495333	2.7684511774150877e-06
cg23310774	1.73016700855122e-06
cg02302574	5.052602780608595e-11
cg16761035	7.477798288357818e-07
cg04432278	4.3330833154886506e-07
cg17476219	8.566224467765338e-06
cg11757040	3.295467332686819e-06
cg14839919	8.48982720910163e-05
cg22404042	0.00362294
cg14578677	1.404380617764378e-05
cg11249120	0.00054345
cg08414785	1.2336787318600884e-05
cg18240059	0.000982364
cg06468476	1.9004722877968838e-05
cg06482967	2.2172300720990634e-06
cg02387695	2.947615057591335e-07
cg06267773	6.552536291337674e-13
cg18920397	0.000457179
cg24509168	2.2032284746620334e-06
cg00942631	0
cg15389977	1.4427549266393669e-08
cg20905902	1.0765005553636797e-09
cg13128985	0.000140954
cg26590199	2.3195946051712824e-06
cg24733624	0.000159906
cg13096801	6.856811224209558e-05
cg02516436	0.000327957
cg00128590	5.773159728050814e-15
cg05775451	5.741187028007744e-07
cg17542385	1.1738600908972607e-05
cg21820954	5.068030834998183e-06
cg02883082	0.000325322
cg00961325	1.0329297472910781e-07
cg11613890	1.4117423896564674e-09
cg04164130	3.53183898578191e-05
cg14924473	5.3744942842604004e-05
cg22929787	4.300559908188006e-12
cg11404296	7.153540336757302e-07
cg02236847	1.4731161845915608e-09
cg14516183	2.568146806325444e-10
cg24128316	0.000183014
cg09648243	0.00843598
cg15214448	1.9290906114743933e-05
cg21691014	6.279239350703847e-10
cg05728719	4.426349180630673e-06
cg09702315	3.7133236929776103e-08
cg19079769	4.4723632209309194e-05
cg20081551	0.00170298
cg05736011	0.000170587
cg17696184	4.879928632295361e-07
cg05648479	2.7749559632694876e-05
cg10296973	0.000377954
cg06900386	1.0386071973789157e-05
cg27253701	2.098562101870982e-09
cg04387357	0.00081894
cg10460003	1.7575765419719502e-06
cg19064422	5.376718075122966e-05
cg23428392	0.000681246
cg06777739	2.545079508253778e-07
cg00049033	4.0468086326406194e-08
cg16555030	6.228786395889863e-06
cg22566355	1.1461072901841618e-07
cg11460986	0.00051223
cg11007362	0.00107861
cg06013057	0.00010114
cg18005130	0.000221659
cg04745662	0.0034047
cg27221067	1.8094571394566827e-06
cg24005204	6.430226175335729e-05
cg01256846	7.702003197451734e-05
cg27397824	0
cg18331263	1.5491909253317893e-05
cg10430029	5.210628162277686e-08
cg01210727	1.5003246123246328e-07
cg05361594	4.564191825839892e-05
cg26860209	2.285405395008322e-05
cg24955400	0.000553899
cg10371472	9.52491086003704e-10
cg19727188	1.3840196766423674e-09
cg16833163	8.133937967613747e-12
cg23902114	0.000173274
cg08562657	0.000138263
cg11855383	1.4575992168808227e-07
cg04045010	6.603488086787124e-05
cg24005407	0.00063401
cg22901652	3.9320711192614155e-06
cg12348276	0.000889985
cg12828832	0.000537573
cg24295485	0.00102244
cg19535672	0.00196342
cg24110005	0.00176148
cg15502777	0.000493588
cg15028548	3.185139293648831e-06
cg18345453	2.547190025570245e-08
cg04340918	2.4949877913016394e-05
cg21352991	3.82760489969769e-12
cg26142999	0.000369427
cg26356242	3.029451879354994e-06
cg18511133	0.000513437
cg14471191	0.000800147
cg27121980	5.25137213269744e-07
cg27048639	5.498402891823684e-05
cg03483713	1.0274283475109058e-06
cg02967150	0.00291957
cg01992512	0.000431109
cg01101960	0.0013735
cg13768953	4.4900261819691423e-07
cg06524757	2.0162020508696088e-07
cg23764016	2.554357439343846e-06
cg27599211	0.000595377
cg06896626	2.2353510021888567e-06
cg07126198	0.000215727
cg01056881	0.00123734
cg16656826	5.810642818981915e-05
cg04828493	1.0669441330435347e-08
cg12842251	7.771561172376096e-16
cg12684958	7.752702790964072e-06
cg23912043	0.000118729
cg12142326	4.5546788562944585e-11
cg11688935	0.000320894
cg10588893	6.664259249433702e-05
cg27243354	1.0530873717606859e-05
cg02760247	0.00123359
cg19549171	4.502496597780237e-09
cg15834151	7.81805739813457e-07
cg22171996	3.423857708462208e-06
cg02253142	1.3289653214676456e-05
cg03924098	0.000105624
cg04074353	1.579260229256363e-07
cg06072604	3.443736448005552e-06
cg01642264	0.00035372
cg19566113	1.17364958085453e-07
cg01389693	0.00198949
cg07347147	0.000105502
cg03516514	6.677803624510759e-07
cg21253130	4.213542202691212e-05
cg11078107	0.000179028
cg18758233	5.840815539004396e-07
cg08277486	1.441943119895317e-05
cg05769384	0.00111948
cg07761524	3.954872070055515e-06
cg11923920	5.8894161626632524e-05
cg01069043	5.799930917649299e-06
cg02968890	0.000381511
cg15688339	2.0510944358398397e-05
cg15533453	2.7199812624556508e-05
cg13955141	0.000236491
cg12956096	0.000836074
cg19725484	0.00116445
cg09217258	2.0026763854374963e-05
cg14903520	0.000725546
cg16222733	0.000578508
cg01566404	0.00161306
cg17606406	2.770383608075022e-07
cg08366073	1.449195808378434e-05
cg15147398	3.9018330966200665e-07
cg09069665	0
cg14437092	6.184920353646817e-10
cg21145191	5.479235130723126e-06
cg16967702	0.000154491
cg26917367	2.2653584736076482e-05
cg06036295	4.098910545535794e-06
cg00729103	0.00147966
cg02794786	0.000626351
cg04129754	8.264500195309665e-13
cg15608943	7.311991251157668e-05
cg22930808	4.000509947199582e-05
cg17052816	3.320909982595932e-05
cg15890206	0.00041125
cg05456557	0.000134181
cg00803358	4.474606241089418e-08
cg17458659	4.13961209414504e-05
cg27353963	2.6314584569697708e-05
cg01569052	4.149606136039097e-06
cg24998676	0.000527379
cg23480553	1.999900180571501e-06
cg15446968	6.292300014365537e-11
cg06439884	0.000481157
cg01492061	2.1303893601887225e-05
cg27158952	2.0484562464839762e-05
cg01647693	7.425356132273464e-05
cg09994773	2.1216362000586741e-13
cg02522760	0.00173987
cg03286000	8.184990551995952e-08
cg23150798	2.2811787847576426e-07
cg26299084	0.000759896
cg08530929	0.000141016
cg22465490	1.6786572132332367e-13
cg20407362	3.651459612452612e-08
cg01276610	4.404398258350817e-05
cg09200437	8.894505210466086e-06
cg19377673	1.395061950404397e-07
cg27517356	0.000302478
cg08850719	6.251216011499139e-08
cg10930290	8.370274469970962e-05
cg04363470	1.394956606670661e-06
cg13322197	7.920633882108064e-08
cg23639667	6.357190144912206e-05
cg17090716	0.00041451
cg07869659	2.490841584590342e-05
cg12837463	0.000567753
cg24042145	0.000236933
cg16705172	0.00201494
cg08436772	1.3122262602749402e-05
cg02415651	4.647528136780821e-07
cg16043370	0.000122469
cg19677267	5.802271866306441e-06
cg03234557	9.674042405038996e-06
cg00533340	2.837081680695519e-09
cg08718050	0.000644973
cg18650367	0.00582934
cg01922095	0.000342547
cg15687530	5.678022284927309e-05
cg01298194	1.836618606254614e-05
cg19041778	1.7436560674322088e-05
cg15610667	0.00309994
cg04702117	6.603046355246889e-07
cg17474934	4.42210268403187e-10
cg12298529	1.036382722230389e-05
cg08595278	1.9671636892759636e-06
cg21107767	1.6867520549412873e-05
cg26234900	1.2905845503397018e-08
cg21642917	0.00406672
cg06180354	0.000223526
cg19177547	0.000109167
cg21493591	0.00288327
cg17340304	0
cg01723019	6.808997810026085e-13
cg13223652	3.3217872896784684e-13
cg13645963	1.4027765443680451e-06
cg02640190	1.6992152129802207e-10
cg01661130	0.000595644
cg12111423	3.6689727755945256e-07
cg17185921	2.1795962619530762e-05
cg04615460	7.143096785178216e-07
cg13024275	1.099120794378905e-14
cg21762993	0.00236282
cg08243951	3.053186931478713e-05
cg26719629	1.2583552715383917e-06
cg00043792	1.6434949232646545e-06
cg10688950	0.000171871
cg05104885	5.0184552687349004e-05
cg03238185	0.000768184
cg21929875	0.00125462
cg04427765	0.000758173
cg18467339	1.2540140553407575e-05
cg02458065	4.721827373543874e-10
cg26124514	5.218048215738236e-15
cg04783943	0.000794769
cg23606925	0.000370139
cg22927063	7.664252675398942e-05
cg09418321	0.00011384
cg08330761	5.154663924811231e-06
cg22224445	0.00131986
cg19806483	0.00111407
cg23810370	0.000118668
cg18688062	2.220446049250313e-16
cg24926706	6.660616915787898e-07
cg19672806	0.000226837
cg24630239	6.74636424502495e-08
cg21436067	0.000296837
cg01610727	2.1442847497610273e-12
cg00194144	0.00607759
cg15355719	0.000189281
cg02987481	2.5346391652192324e-13
cg21406518	0.00426674
cg04933361	2.144575670381954e-07
cg13120424	2.4635848916432224e-13
cg23730284	0.000434848
cg17362299	0.000731338
cg01276564	6.08711272056528e-05
cg10247405	0.00171028
cg07029873	9.01618341309085e-06
cg12471732	6.577389479067719e-06
cg03471009	0.000182434
cg23183601	0.000382246
cg04845880	4.8448468838779846e-05
cg15559456	0.000175251
cg09586210	3.8421729020576834e-08
cg25505880	2.5145851845209677e-08
cg22561794	0.000787936
cg06015380	7.572087973972685e-05
cg24016728	1.1102230246251565e-16
cg14991562	2.309486413443196e-06
cg04992640	0.000425642
cg04906447	0.00203753
cg08755906	3.150788308037278e-07
cg25699597	9.627754021124257e-05
cg10514770	1.5116201719234112e-06
cg20561564	1.6267232712419144e-05
cg26867291	0.000227393
cg19983027	1.0418284013269385e-09
cg14410476	7.39587332487801e-08
cg08425610	6.364945413728229e-06
cg20265748	3.466147903818939e-05
cg27574374	7.480423058758845e-09
cg12336537	1.347983336064118e-08
cg19174793	2.31036756116465e-05
cg16692501	1.3709896551361567e-09
cg06536039	1.7982983716580137e-06
cg00488091	9.189014431587594e-07
cg19679822	2.4127738004198207e-06
cg03515853	0.00024539
cg00884606	7.251880627556773e-06
cg04894981	1.994164867680226e-07
cg27575622	0.000495065
cg05578595	5.522249324485529e-13
cg07806952	9.853651107283312e-07
cg14225532	7.40446419733587e-08
cg12667043	6.573793739705902e-05
cg06790492	3.788679180005694e-05
cg02969426	2.8704249310784746e-07
cg26853415	0.00394471
cg12273483	6.62108584019716e-05
cg12424293	7.887298211106675e-06
cg15644626	0.000216244
cg18643150	0.000189952
cg13284271	2.2494112465798466e-05
cg08291902	0.00213702
cg14420668	0.0042471
cg06210989	5.362487752480494e-05
cg02246725	0.000635193
cg26886462	5.5361257800257135e-09
cg05638249	0.000105452
cg11594299	1.8341491406226318e-05
cg12006399	2.7907855436604123e-06
cg15422735	7.060993886021105e-05
cg05714960	8.722855181497735e-07
cg16680623	9.849181135113128e-07
cg09251078	0.000324664
cg25299708	0.000286808
cg24388946	4.196608289763759e-07
cg12531919	0.000178322
cg04637881	1.328742846196107e-06
cg08530484	3.145275598526176e-05
cg18165649	5.882303411008927e-05
cg05164711	1.9914501159234987e-09
cg04849907	0.000133719
cg15963095	2.237106498936825e-07
cg14414154	4.1231429381838325e-10
cg02582355	0.00228069
cg15577927	7.2427343011938206e-09
cg19991780	0
cg17341765	1.916097429499608e-06
cg21874682	0.000117601
cg19658046	0.00240284
cg08785317	0.000254245
cg27062215	7.096416092533531e-07
cg04400131	6.182415856170742e-05
cg08311558	5.81938664723225e-06
cg22902998	5.535999806349778e-07
cg25713141	0.000100804
cg19749898	4.0472637078070584e-05
cg18315468	3.815746771440587e-05
cg26518660	0.000124725
cg13130068	1.387923109774647e-10
cg10151645	1.8067547458144873e-11
cg25544523	0
cg00242998	0.000547502
cg07078747	3.952197075718367e-06
cg25575808	8.164602578464297e-06
cg14530143	9.962961649501167e-05
cg01554451	0.0020665
cg04797681	2.6975089441050315e-05
cg00822970	1.2807308702456055e-07
cg06040872	0.00349284
cg14158710	3.504858957148471e-05
cg08352755	2.3258793914071596e-05
cg20583833	1.6098287970445213e-06
cg09593524	1.8740701213104671e-06
cg26203005	1.1400864561084134e-05
cg02673986	6.322752985488123e-05
cg21040513	0.000243182
cg10226899	0.000151332
cg00182780	0.000557143
cg20379685	3.370539440550324e-06
cg07117391	1.5036986402705566e-06
cg13328496	8.427562236967834e-05
cg02156886	2.161107331621892e-05
cg05793240	0.0011113
cg06478085	1.674752425628867e-07
cg21194911	7.24964331871858e-05
cg02100381	7.953036236429956e-05
cg25616123	1.7571125929261022e-05
cg02707847	1.6653345369377348e-15
cg24630141	0.000273511
cg01585743	6.321227427052989e-07
cg24079381	0.000187955
cg00611818	0.000133957
cg24119099	7.495971580118166e-07
cg07398952	2.549732536549776e-06
cg08461775	4.493701677432682e-08
cg21573696	1.5753999146772557e-05
cg18049167	0.000396774
cg12872357	0.000136445
cg26201213	0
cg07870177	2.8431701437625634e-12
cg07429087	2.956121330988104e-05
cg08060588	0.00177083
cg09631939	8.759234816801964e-06
cg09463055	4.456830739762996e-05
cg07110487	0.000277024
cg27370448	1.4048356718365795e-05
cg25832867	0.000204181
cg26826512	0.000481343
cg02540026	6.597812527209257e-06
cg11893004	9.433833836125505e-05
cg24087669	1.9767091297140382e-09
cg06687184	6.414537678800514e-09
cg16073460	0.00012291
cg20128589	1.6204815267428785e-12
cg11043002	6.406908115152987e-08
cg06397447	0.000154267
cg14237237	2.0562821634317885e-07
cg15144898	0.000267325
cg02535735	0.00056963
cg15011844	0.000296834
cg13543106	0.000549315
cg05600044	3.860845983438832e-05
cg26416227	1.0115398423327093e-06
cg02166179	2.915496498834269e-05
cg23471798	0.000128645
cg01922103	4.26854481327954e-06
cg11100113	9.361994647405503e-06
cg12801082	0.000124729
cg22746449	6.444940193817139e-05
cg25501191	1.6855067996202067e-05
cg21548672	8.981086370152269e-07
cg14097405	1.985895720324482e-05
cg24057935	1.3458229040086422e-06
cg19744104	1.4916902846273672e-07
cg24550112	0.000336598
cg19989072	3.795455505439804e-09
cg09599971	0.000601893
cg17840843	0.000153487
cg16950247	0.000232193
cg03405336	3.3265693307305e-05
cg08525317	0.000233593
cg03654329	3.132776482672739e-08
cg02849103	4.562911438454886e-05
cg13453228	0.00232907
cg19190593	7.65423715861635e-05
cg00988179	0.000239895
cg18433967	0.000172597
cg20232653	0.000190938
cg24506197	0.000193599
cg01048303	0.000353005
cg04460364	0
cg03764791	2.3284892415986747e-05
cg26242119	7.145140979880615e-06
cg25242649	1.0196523958505566e-08
cg10119001	6.999327212264816e-07
cg10771904	3.0985127639215904e-05
cg18581663	0.00125303
cg14900124	8.988356726691293e-07
cg09739272	0.000273458
cg27441808	0.000225912
cg00810483	0.000732712
cg00925096	3.1086244689504383e-15
cg20127743	2.7402032753975902e-08
cg26272907	1.0482337896577931e-06
cg06833967	0.000989635
cg03658690	4.867883873771461e-12
cg19706515	5.178067839195499e-05
cg20950573	2.0968380041175294e-06
cg10775229	1.9984014443252818e-15
cg05488770	3.267850977151099e-06
cg04069811	4.498250255613456e-07
cg26362758	0.00191777
cg19004674	2.116748987202044e-08
cg22255799	1.95593363727653e-09
cg18121920	2.1821224068796496e-06
cg01475742	0.00792464
cg14860524	0.00164287
cg10477755	5.3066224180664534e-05
cg07505629	0.00274023
cg07993363	0.00137682
cg16381104	1.8470568844408675e-06
cg24427781	0.000353241
cg23473694	0
cg01385052	0
cg25928819	1.1628006384434286e-06
cg06726019	3.869789345412045e-06
cg08796692	5.963078262283261e-07
cg02043749	2.0455862714818807e-07
cg07308324	2.721763241142483e-05
cg03317010	0.00030847
cg27537692	1.6127391795017765e-05
cg21792123	0.000204443
cg16353350	7.934993995206696e-09
cg24880056	5.5276174929508315e-06
cg21240005	1.755643408429819e-09
cg16531022	6.899649306335576e-07
cg16332119	1.0937876149252901e-07
cg23669190	1.856774733965949e-10
cg02809404	1.1029788193894774e-10
cg11203041	0
cg15333810	1.9982887903613467e-05
cg09420734	0.00198437
cg12022651	3.555131353416563e-06
cg09046399	1.8653632451903768e-05
cg24115232	1.278264161186371e-10
cg08303228	1.9281747976052088e-08
cg07586792	0.000121431
cg26271390	2.5764242407522175e-05
cg08760395	0.000676802
cg15067568	2.1790091986328974e-07
cg02870744	0.00113558
cg00935043	0.00582577
cg08249097	3.1549504277306184e-05
cg04015361	4.848343948538059e-13
cg04272684	4.713087697894025e-10
cg20093940	2.3187389429080163e-05
cg19511857	3.382874528279345e-07
cg23033986	4.95763665968596e-05
cg22488352	3.3854114337983354e-05
cg18752161	4.751379489853491e-08
cg08761885	0.000385459
cg02006647	1.1900654420804457e-05
cg08640585	2.6525785901121424e-08
cg23328412	0.00265981
cg22927247	7.87763443754752e-06
cg24540066	0.00108648
cg01079060	1.8201616880375582e-09
cg01640660	5.5982637414686565e-09
cg13276469	2.551674760375988e-09
cg06526042	0.000236424
cg03535255	0.000646036
cg17319998	0.000441693
cg15102118	7.822304404481173e-05
cg24940694	2.230047953499792e-05
cg01049643	0.00953645
cg12578575	0.00128949
cg16466278	0.000174553
cg12605529	0
cg03418002	1.5548862197789504e-10
cg13794404	4.412833439337849e-05
cg11297897	0.00463231
cg15133512	0.000136007
cg09479241	1.195916207175074e-07
cg19004887	1.8278747749289614e-05
cg26640672	2.189717315659312e-05
cg19907520	3.195018449808629e-08
cg11395879	0
cg17391883	1.2761038892250554e-09
cg09547119	2.1240645306397354e-05
cg15365305	1.3819135198378518e-06
cg16778211	2.9921554927092586e-05
cg03167954	0.000258407
cg01289959	9.992007221626409e-16
cg16920712	1.831888393977188e-05
cg21402748	0.000282259
cg00060986	3.300620265989096e-08
cg21954465	0.000294641
cg24019631	1.1025858004387601e-10
cg02882945	0.00292715
cg24662086	2.7916006898331958e-05
cg05507145	0.000197305
cg18229521	1.3322676295501878e-15
cg09394409	8.470959923523314e-05
cg14384616	4.4436457899976745e-06
cg17959580	0.0022894
cg18825766	0.00293332
cg17189514	4.44043266080163e-05
cg12613020	3.8842778508074716e-06
cg09322573	7.777558463484269e-06
cg13361393	1.4116256672469518e-06
cg14133257	4.257283528541489e-05
cg04743650	0.000110852
cg13307078	0.000144749
cg15642890	0
cg21453319	0.000371498
cg12020676	1.0788905406844407e-06
cg00618054	5.465405905624721e-12
cg21006526	1.865090602914954e-05
cg23414330	4.372044313250001e-07
cg11130826	0.000405608
cg07109485	7.822857836958796e-06
cg04051678	8.613226054610124e-07
cg04997467	5.467626351673971e-12
cg19863595	1.9234613901630837e-12
cg04524239	0.00194047
cg09774645	0.000133726
cg08337513	4.196297831438045e-08
cg18251656	9.847372142202104e-05
cg22468055	1.0145519445670104e-06
cg20654260	2.3348227801145427e-06
cg18059604	8.70266133834452e-06
cg22499099	0.000654201
cg03025285	8.385615180794836e-05
cg00888818	6.871082146475693e-06
cg26936764	5.830024875197459e-06
cg00176928	0.000182913
cg04885881	6.119337638355038e-05
cg09087901	7.110710437130408e-07
cg05273620	4.170762365585112e-06
cg17036419	1.4026388278631785e-06
cg01906695	0.000188538
cg13443046	5.552703237277079e-05
cg03919657	2.977258753977807e-07
cg07252851	2.7422508708241367e-13
cg27612324	2.4021780320460095e-07
cg13055487	9.465024809474087e-05
cg18901140	2.5102347338545883e-06
cg01692884	0.000115052
cg08484282	0.000422213
cg02936263	0.00157652
cg19994909	1.806422941341701e-06
cg16006831	0.00460814
cg06663752	0.00059096
cg05114936	0.000238731
cg15844426	4.174949987811871e-05
cg24105144	8.604829705560757e-05
cg09737685	0.000514199
cg05836131	0.000170927
cg02828269	1.0503079793666714e-06
cg14870223	7.514962757637633e-06
cg14669379	9.068889417207515e-09
cg19001113	0.00258674
cg08489732	2.6289127564860237e-06
cg06999074	0.000460678
cg17173369	2.3509427360401958e-06
cg10941254	0.000355727
cg11351630	2.1096135949250083e-10
cg05551771	3.207966658980155e-08
cg05777757	0.000959624
cg20921890	0.00300523
cg16074812	2.450745795368192e-05
cg25746890	3.8584913042427615e-11
cg04264272	0
cg03616722	1.744078216403544e-06
cg18660278	3.474616131404762e-05
cg12533745	8.992806499463768e-13
cg18956356	0.00014541
cg14928505	0.000456164
cg04010861	1.1758298155029046e-05
cg16143569	1.3497837947351599e-07
cg03877829	0.00540653
cg12648261	5.755638301740973e-06
cg11220551	0.000311423
cg13256645	5.9017832583774243e-05
cg09261143	1.8506773189375103e-05
cg14328408	3.352727473426853e-07
cg11135489	0.00030858
cg22855968	9.512033627423477e-08
cg23006204	0.000147505
cg02111748	7.274457182182559e-06
cg12370929	2.712896497558681e-06
cg05940966	1.1922935752695096e-05
cg13262366	0.000161836
cg16611278	8.198964011441046e-05
cg22463866	3.5627598565790564e-06
cg27131607	8.349567793108914e-05
cg12800095	0.000521383
cg17721420	4.7532556698426376e-05
cg19350808	7.925493594740374e-11
cg08923271	4.551914400963142e-15
cg27072395	7.05635549991257e-12
cg01692143	4.944246147275955e-06
cg05165482	2.8813813582551084e-05
cg12686539	3.7221305793089243e-07
cg06003388	2.740339246187773e-06
cg20697992	0.000214127
cg19218067	2.2271918591387774e-05
cg10949367	1.5601848904367444e-05
cg10080497	5.26342170542593e-05
cg23702046	3.1890823315450234e-11
cg23964696	3.8465773154472416e-06
cg04425606	1.1191625404194383e-10
cg13433246	1.6285929449466607e-07
cg19773937	0.000110036
cg21026976	0.00289497
cg08121446	4.854473595328201e-07
cg16284238	0.000744063
cg16128002	8.881784197001252e-16
cg05511798	4.7690929985910735e-05
cg07013069	6.347459788780263e-06
cg03442951	0.000757163
cg12838263	2.860012338090634e-05
cg01295782	8.468444364861938e-06
cg15160624	0.000780609
cg00284086	4.2315303803275306e-05
cg09762043	0.00103018
cg04916377	1.8338776164306125e-08
cg17358562	3.37604632240085e-05
cg08002151	0.000140742
cg25372290	2.026285518519355e-05
cg20871407	2.5406200476751906e-09
cg02873586	5.114810003681303e-05
cg10975863	0.00145707
cg14859722	7.190148147984132e-06
cg00791588	0.000559798
cg24904000	0.000508686
cg23854008	0.00252059
cg02321538	1.0109597331497966e-06
cg09524505	4.773959005888173e-15
cg25295668	1.8101996457353664e-08
cg02806251	2.3721738692250582e-06
cg00592046	0.000117199
cg09298472	2.8648854399904167e-09
cg02997962	4.3112069469941616e-11
cg08841786	2.9567292547660884e-07
cg07968685	0.000140138
cg15313403	2.3003821070233244e-13
cg09133511	9.553479096280348e-05
cg05884053	0.000440966
cg24951364	4.144183391008305e-06
cg21870668	2.68476994508271e-05
cg03775892	0.000287629
cg02153747	0
cg12898061	0.0022213
cg09142166	0.000329856
cg06564875	1.7148553519419352e-06
cg12698270	5.4600727605880195e-08
cg26157386	7.916921709760771e-06
cg13642237	9.187082237716027e-05
cg18905132	7.023294261232493e-05
cg21372392	3.715982954677344e-08
cg00100025	4.6485191237066736e-05
cg06476926	1.3206129978460268e-07
cg27272679	0.000167391
cg07012178	5.000057452742013e-06
cg10872919	2.3357732326090286e-07
cg11998420	6.698629788814969e-05
cg16617301	8.362583958643199e-10
cg14099224	3.190386987927951e-07
cg10865515	1.4175028232310538e-05
cg15781073	1.4724123748810491e-05
cg17482976	1.2743510592327922e-06
cg21771915	1.046193769727033e-06
cg02032334	0.00061879
cg26920968	0.000180168
cg09514422	0.00204854
cg00513288	0.0031373
cg06019998	0.000137381
cg14020914	1.4425892738367807e-05
cg17507936	1.0231237201896448e-07
cg21951975	6.078923043717488e-06
cg04910149	3.8508702774997516e-05
cg05628259	0.00083958
cg04373607	0.000491891
cg18547582	4.277227357851743e-07
cg04067806	0.003866
cg18470539	3.7216951076501914e-08
cg19802477	0.000645406
cg24130392	9.657936472784456e-07
cg17658568	0.00098789
cg26418589	0.00132206
cg10221654	0.00080092
cg03952500	4.0274069523560385e-05
cg15555956	2.8590169124376175e-05
cg11661195	2.770528308615461e-05
cg21262065	1.0681410615998033e-06
cg16622403	3.02729112682254e-05
cg19506677	0.00053522
cg03906245	1.3597072329063487e-05
cg18411194	1.4033460614681914e-05
cg09127645	0.000575409
cg13595556	2.1715962361668062e-13
cg01052456	5.967171845133734e-05
cg22331740	1.7846627264672676e-05
cg06810777	3.796253541710204e-05
cg07318032	0.000396671
cg18497664	7.963012159550864e-06
cg00204802	6.330286687750153e-05
cg13149878	0.000583948
cg04714637	1.1166928338690596e-06
cg12895496	0.000312014
cg14787880	0.000126293
cg09834172	0.000672023
cg05659611	0.00129326
cg16766966	9.688889304193538e-07
cg03654488	1.7044352595974033e-09
cg12375586	0.000475012
cg06151567	0.0011929
cg25824543	0.000322863
cg03051983	0.00140991
cg01215773	0.000165947
cg07179663	1.7619239400801234e-13
cg23728261	0.000116268
cg11193342	1.965094753586527e-14
cg06982033	0.000631318
cg02792740	0.00443828
cg11532725	0.00213469
cg19423247	1.5452983005204146e-05
cg00805294	0.00465017
cg17672798	2.428045386970723e-08
cg21066876	0.000517328
cg26842044	0.000142341
cg08733739	9.96394871000117e-06
cg26108309	2.220446049250313e-16
cg14347781	7.816692593198837e-08
cg09667775	8.651616831401032e-05
cg21142107	1.116823431845937e-06
cg08390634	2.5053912682260204e-06
cg21826258	0.000625548
cg02665816	0.000215453
cg01241007	1.1157078530943387e-05
cg03197032	1.2014611388000418e-06
cg06763171	6.928646545389938e-11
cg19405870	3.903210628264375e-06
cg02977575	0.000107008
cg15353603	0.00163416
cg18285105	3.313102079571806e-06
cg17543469	1.1816077945647763e-05
cg15459953	4.65310768572591e-05
cg14952012	0.000508502
cg15083863	8.774097270247694e-05
cg15316508	1.833585526944681e-05
cg13703134	7.110292482059855e-05
cg26979142	1.6862875688028467e-06
cg16643706	0.00113563
cg00592461	1.8565566906048048e-07
cg20416296	3.645405701935278e-05
cg16578613	7.770605270351894e-10
cg11029667	2.9143323120317532e-06
cg21166360	0.0018068
cg15192041	1.0015947431107897e-05
cg06246510	1.6185584492678373e-06
cg22589055	0.00204247
cg19027450	4.820349633893883e-07
cg03512997	6.787079279590991e-06
cg04007408	4.9361625897859085e-12
cg00403186	1.0621723496195834e-05
cg23313379	8.206816548561591e-08
cg00453232	0.00171823
cg16143430	1.0788907611747334e-07
cg08473863	1.702700929184786e-05
cg03761885	5.890210956593922e-05
cg13026439	1.6092224108810171e-07
cg08993690	4.394064326840308e-07
cg27615701	7.514943045627831e-08
cg26685515	5.652211642059868e-06
cg06869454	0.000538235
cg16101581	8.398935041897815e-07
cg25747716	3.310447739657274e-05
cg11515438	2.0243841380995775e-08
cg06856648	0.000174562
cg01881474	0.000309844
cg23357404	0.000136755
cg22046208	5.180639652824226e-06
cg14635586	1.6969159114532673e-06
cg01373750	7.163439819657391e-06
cg17840775	0.000101858
cg13654735	0.000711411
cg03929179	7.889580250663997e-06
cg08625822	4.1111558601869547e-13
cg17480980	0.000171707
cg00902308	5.664301443952802e-05
cg10007964	1.2520251475578448e-06
cg12221970	1.5390022589656382e-11
cg13232469	0.00109706
cg08734395	4.6229083555671124e-06
cg22769607	0.00216102
cg14001049	3.236230571301846e-07
cg09000804	0.00202171
cg12532831	1.1449621748482741e-06
cg20234991	0.00103406
cg23303685	0.000513491
cg00805122	2.035962659319157e-05
cg15662381	3.5196231296108493e-07
cg21901395	0
cg12921720	0.000569452
cg08231096	9.718718040008234e-06
cg12566136	2.0195893912444696e-05
cg02988997	1.0911995827256327e-05
cg14431592	0.000244039
cg00286562	1.4345346434851969e-05
cg20086597	1.1069721697287704e-05
cg00081714	0.000857651
cg13232576	0.000601029
cg23751102	0.00164387
cg21267266	0.000785783
cg07278231	3.3476554861522345e-12
cg16935217	4.9929360422362734e-05
cg24670442	2.62988092762928e-05
cg10877234	0.00175871
cg19287857	2.5713337237220912e-08
cg16530946	1.654812974538622e-06
cg14304264	7.641968762794882e-06
cg21891967	0.000382735
cg10977027	9.03039210076173e-08
cg17061215	0.000626564
cg01040414	0.000249234
cg11904376	2.801362245508088e-07
cg23459863	1.064483240187375e-05
cg09830604	2.575025690010335e-06
cg07800828	7.21454831175139e-05
cg12499416	3.7767990803683205e-06
cg22405194	1.1234932173920242e-05
cg24183678	6.704285997249926e-05
cg15635673	0.000299179
cg27087233	0.00097607
cg03249457	4.034639192518341e-06
cg10764762	9.157520148550535e-05
cg03047616	0.000108876
cg02987928	0
cg26283274	1.5480949855373183e-12
cg23731603	0.000137099
cg05020137	7.314476296393924e-05
cg09628788	0.000309645
cg27317471	0.0016927
cg11303634	0.000149586
cg18639190	1.3418601607639857e-07
cg15705512	6.280409586834068e-07
cg19440599	4.0413418569640314e-05
cg02745719	3.5529537832923452e-06
cg25064978	0.000163107
cg11877160	1.2815653382181047e-05
cg13557534	4.660071713602498e-05
cg06129712	0.00734347
cg10810394	7.467042666409185e-07
cg17504698	5.233632245915665e-06
cg06398242	7.149648650894846e-08
cg08530075	7.805033496177671e-07
cg01921899	6.986226673200147e-05
cg09808786	1.1010785838649895e-08
cg23090378	0.00134124
cg06454152	0
cg20433897	3.506872788583415e-05
cg08790676	0.000535382
cg09809224	0.000624705
cg24780234	2.450306077728115e-05
cg09368302	8.71404771551898e-05
cg11059285	0.000845571
cg08695418	1.0399599181809549e-08
cg02602472	0
cg17016032	3.7678600794954775e-07
cg00741650	4.750533483366404e-06
cg00148729	0.00581104
cg20294304	8.558638020517151e-09
cg05968174	1.7258595346181238e-06
cg01044849	3.744065057986745e-10
cg09275602	0.000695713
cg05215549	0.00037673
cg21195395	1.6847639477957088e-06
cg11276329	1.7555509687072757e-06
cg08322440	4.640066109118379e-12
cg05233950	1.537083661462546e-07
cg09161689	8.247744129885604e-06
cg17496083	5.35885653522028e-05
cg25962009	5.633165324425704e-06
cg26561254	0.000114136
cg09318122	9.479083068697491e-06
cg20649073	4.7145819759286667e-07
cg15812976	2.7123073490065153e-05
cg04533116	1.2259536749104072e-06
cg23335024	0.000227069
cg05485206	1.7244407112260163e-05
cg11789820	0.00124111
cg12536789	4.318215464094166e-07
cg15128275	6.402405454231097e-05
cg06035456	0.000863485
cg23328852	0.00172125
cg07821297	0.000322152
cg10074810	2.9002467094585427e-11
cg13417483	2.965666751186813e-05
cg25213350	1.8364862288233752e-05
cg01293188	0.000648319
cg19155471	3.387305272373187e-05
cg02142896	9.629159589463754e-06
cg26406186	0.00411828
cg24317217	4.3328561196598336e-05
cg27399558	0.00568029
cg20779334	2.9470769024930732e-05
cg02697337	1.4931757365221898e-05
cg26704522	4.906494981327114e-05
cg16740845	7.867287596585726e-05
cg21199953	0.00207732
cg14204627	0.000941231
cg25332193	0.000171713
cg20641794	0.000164349
cg19857707	1.2737644272675652e-10
cg04220930	0.00388397
cg15473737	3.86552952680308e-06
cg08383526	4.887523350438627e-05
cg17889149	0.000192957
cg07242280	4.7200296994232005e-06
cg05130081	1.5126612296079145e-08
cg17822955	3.669343009427006e-05
cg07297832	0.000130468
cg09369521	1.1095433781749264e-06
cg12019650	2.3783752745032416e-11
cg03451686	0.00139427
cg11887370	0.000197013
cg03299611	9.828719605309288e-06
cg05152407	4.16674990275645e-05
cg21984889	2.295532405793832e-05
cg05972185	2.990390185364511e-06
cg16535493	2.737051696399817e-10
cg14251060	7.142191831288613e-07
cg22114934	0.000440943
cg00493429	2.3930386735537823e-06
cg25877869	7.363917475800008e-09
cg00648423	7.294165271787278e-14
cg25807280	1.3633218838293715e-06
cg08856118	0.000345669
cg04688889	1.9272034745831945e-08
cg25158649	0.00284844
cg04530793	6.126076306234296e-07
cg18605642	0.000501802
cg18954719	5.5967008805168916e-11
cg08461765	4.38730300340584e-05
cg19074747	2.16354879407632e-05
cg09967715	0.000582274
cg19174591	0.000144159
cg00841533	0.00303811
cg21243889	3.638855883281167e-11
cg11980967	3.748590327035117e-11
cg25449183	1.3523214371424785e-05
cg26999345	4.563794644418806e-07
cg07525682	5.731965082078627e-05
cg19918348	9.28768173480421e-12
cg02209805	5.091775767684936e-08
cg10406482	1.830922867762652e-07
cg23122650	5.0160315911984554e-06
cg10118419	6.30717050809082e-08
cg10173451	3.2449311775373246e-05
cg24251145	0.00221424
cg17821934	0.000369093
cg09773141	7.597023721217511e-08
cg10615065	0.0011044
cg13442200	2.215777273550934e-06
cg22858670	0.000104855
cg09133462	6.529270328847758e-07
cg10056878	3.1138353696613663e-06
cg17280605	1.2560258174643124e-06
cg23307622	3.246909706655643e-07
cg07587435	1.7737002818707381e-06
cg05814611	0.00298435
cg15459871	2.426928369381187e-07
cg00127664	3.7192471324942744e-14
cg25285794	0.00194989
cg11637017	2.2146568801062472e-07
cg17697247	5.7929878671814095e-09
cg07146567	9.944504775238894e-05
cg19575366	0
cg09274104	0.000397238
cg01489756	0.000102061
cg23527373	0.00255923
cg04778212	0.00493552
cg00135865	2.328481851776587e-11
cg03800006	3.774758283725532e-15
cg23863619	3.607459589149986e-05
cg00708426	4.8766213289752613e-11
cg14188400	0.000186484
cg11206969	3.667306639143497e-06
cg05719625	0.000474422
cg23983188	0.000121396
cg16606731	1.7715787099525926e-06
cg18735542	4.161942823710518e-08
cg19666391	4.009972607277312e-05
cg25696165	3.661636948315561e-05
cg22213247	4.4325460615946e-05
cg03198317	0.000305335
cg11905012	7.155780654910515e-05
cg04012574	3.0825475505480426e-10
cg18292383	5.532632749682964e-05
cg02456074	3.796715047810206e-05
cg16344968	0.0012443
cg07851192	0.000583592
cg09307431	5.77181709664476e-05
cg15502478	4.3701073537683044e-08
cg23535170	0.00251858
cg24049841	6.436011102051165e-05
cg11929163	4.868712740746517e-07
cg05297139	2.2203624517436182e-05
cg03792573	3.73451269908287e-11
cg11810303	3.9290145581460933e-08
cg04094300	0.000666806
cg20435387	8.086856073674653e-09
cg26932146	0.00106812
cg20862977	1.3765811823773788e-09
cg12594803	7.9318233821013e-05
cg14368870	2.576940074661138e-07
cg26498966	0.00268091
cg15440158	4.8381891918469755e-05
cg12369353	0.000808342
cg07241368	0.00210688
cg24137332	5.9982274702719e-10
cg12304140	3.142602903882796e-05
cg10011874	1.3674265297858312e-07
cg00232952	2.735217949911828e-07
cg10255260	1.137017052732503e-07
cg08263416	0.000559834
cg08193325	0.000459999
cg03909983	1.1117470721799805e-08
cg05029532	8.432734252106222e-06
cg19542231	0.000205691
cg06377177	8.148840810007218e-05
cg03162314	0.00479015
cg18499183	4.797388483501752e-05
cg15715903	3.194304873166409e-06
cg11614809	0.000840149
cg07026882	8.122646855013294e-06
cg11326677	4.884962624962519e-06
cg09922785	3.8175182861088786e-05
cg14886572	2.172535301991907e-06
cg08849490	3.230747284221902e-05
cg00086426	1.564314899837882e-09
cg09361493	0.00213301
cg22513846	4.8254450128237814e-05
cg27484483	1.4339550964415082e-06
cg13446573	0.000385111
cg16024274	3.7293817528594175e-06
cg19972068	1.907057727845718e-06
cg22458535	3.903960229423298e-06
cg26313719	5.38566044104849e-05
cg02917360	1.4066525722000733e-13
cg16168570	0.000100152
cg26335752	5.069134213497861e-07
cg15062059	0.000215555
cg26153569	2.609964355748673e-09
cg02129643	0.000336424
cg24722976	5.749745734417999e-05
cg01891217	0.00777274
cg23260111	1.4432899320127035e-15
cg04565261	2.972310175763937e-10
cg00740803	3.285681770937021e-05
cg12002427	0.000169253
cg15261712	0.000215565
cg13625328	0.000462698
cg18988395	0.00047758
cg05808474	8.058082867634653e-09
cg00101622	9.34497356874786e-06
cg14688879	0.000120347
cg11267315	2.6932902946752435e-06
cg01229943	0.000676258
cg23906612	3.4419867536161775e-06
cg09521743	0.00307976
cg02462416	5.1629771250505385e-06
cg25124276	2.330545567641451e-08
cg01193403	0.00018399
cg00886748	3.119067444656842e-05
cg07866446	0.000219664
cg06507903	0.000391548
cg01422767	0.00366426
cg01560486	3.537166920364321e-05
cg27172287	7.238225550820765e-06
cg24613956	0.000161947
cg16429499	0.00142736
cg22376214	1.1102230246251565e-16
cg15848159	0.000253278
cg14848461	1.2915223224219119e-08
cg22957235	3.989777050517063e-06
cg03270919	7.708697569164258e-09
cg25066134	3.5638159090467525e-14
cg13309884	0.000214195
cg05272921	0.00043228
cg03139423	0.000297737
cg09732255	0.000455852
cg19487745	1.4826248327937108e-05
cg02764438	6.0969734856364255e-05
cg08295211	1.1554570633620642e-09
cg09805783	0.00253473
cg03761599	3.226109820830825e-05
cg23076688	0.00117536
cg10716711	9.860594332167238e-07
cg01631454	3.017537147931293e-07
cg03332903	4.521701729975902e-05
cg00232868	0.00353528
cg18419716	8.45225871182187e-07
cg06762836	4.1531467243061115e-06
cg14711243	9.613466878111154e-08
cg19321615	0.000112355
cg22595230	9.050462213999744e-06
cg08236285	0.00230062
cg13393373	1.1315637190922878e-05
cg19140064	0.000992769
cg15784544	3.1030128621045705e-06
cg18786012	0.000495137
cg07924708	0
cg05249435	0.000881763
cg25368591	4.55382057273912e-06
cg04498816	2.2509264470116364e-05
cg13301391	4.0485170005322146e-07
cg21648978	0.000267811
cg00438722	0.001538
cg15957072	9.436668565432349e-05
cg27614666	7.164461372277664e-06
cg00806481	1.1381635139917634e-06
cg24486583	0.000252228
cg02617418	3.151693631964214e-06
cg03604842	8.1648647264565e-05
cg02995791	3.0404190276556164e-10
cg04513214	2.1703854340415774e-06
cg25018596	4.6033560519020966e-07
cg00591421	8.432852052653317e-06
cg25661219	0.000514131
cg03307655	5.003354816457417e-06
cg04899753	1.454392162258955e-14
cg10115873	1.926789466877299e-05
cg00152127	1.089765944151111e-08
cg11834221	9.56594368375363e-05
cg08954646	7.37889171821271e-05
cg14262928	1.4658461845451498e-06
cg13837679	3.340175302568582e-06
cg19025081	4.1706295441645835e-06
cg01758336	0.000122546
cg09726569	0.000174061
cg24095303	2.569157256526733e-05
cg11996139	8.653952154880074e-08
cg15682279	7.307926184196845e-07
cg21173524	0.00220811
cg02460336	4.018081226631054e-07
cg24946611	5.4507799052139205e-08
cg21976229	9.707281017357072e-05
cg18773425	0.00106295
cg07682415	2.0290372719444782e-05
cg05549638	4.1337745991798514e-05
cg08746853	3.562246152277737e-05
cg25230285	0.000451519
cg13081674	4.923507887166778e-06
cg17897505	0.000388135
cg17611686	7.409883497677683e-06
cg01613406	3.551265667744996e-05
cg10386443	8.068799718508046e-05
cg08815499	3.203546765029319e-05
cg14606694	9.029689396200524e-08
cg22136403	1.871853090673614e-05
cg12828018	6.1356414104984935e-06
cg22138624	0.000772173
cg11926456	0.00287824
cg24674110	0.000359713
cg18712971	0.000391898
cg22523679	0.000138993
cg12197357	0.000298299
cg10174359	5.559236161301051e-05
cg08233588	6.338241274150835e-05
cg02685305	0.000168086
cg01720935	1.7245310578450912e-06
cg07914564	0.000126503
cg17602292	0.000154887
cg14876923	3.0896256997259286e-08
cg17411546	4.872351425322385e-06
cg05816193	0.000841318
cg17247416	9.44664218498481e-05
cg07344315	1.305622276959184e-13
cg07814776	0.000885711
cg17373656	0.000192271
cg23526504	0.00189696
cg27277620	6.64008899396995e-05
cg01398143	1.2942980021080075e-12
cg13518537	4.8210065273224245e-08
cg24994002	5.368941554584339e-05
cg17265300	0.00085405
cg02919090	0.000634691
cg03330068	0.000464283
cg13987606	1.4007400020998872e-06
cg15012828	0.00128954
cg16178353	6.104913018156743e-05
cg03498881	1.6848288783566367e-05
cg20837681	1.5686341114928837e-12
cg05374809	0.00246736
cg20241876	5.171329533482094e-06
cg09768257	0.000116129
cg26635956	6.263529310768234e-07
cg24559706	3.6593132336837364e-05
cg19688321	8.184181521564415e-05
cg24986654	0.000114703
cg22218114	4.5488168787244376e-11
cg18711734	0.000261721
cg13159946	4.807924868310831e-05
cg20865054	0.00220702
cg03822639	4.1202723344291314e-08
cg12915175	3.813862684109992e-06
cg26133091	0.00707266
cg27133637	6.550439470842662e-07
cg27524128	2.6645352591003757e-15
cg18421604	1.5393368181237932e-06
cg06224905	2.113678671067376e-05
cg03616157	0.000545325
cg09433113	0.000127482
cg09574217	3.7537433997814063e-06
cg06528737	1.0783838931827106e-06
cg05655903	1.3525134326841659e-05
cg10259872	7.234810528444768e-10
cg21579556	6.336727218503313e-07
cg18445088	0.000387841
cg17975530	2.4499966033486587e-05
cg19785994	0.00228804
cg05716374	5.80290096863223e-07
cg25195965	0.00165009
cg08100005	3.4359095774649795e-05
cg15993805	8.032922833511869e-05
cg16352642	0.000111747
cg07008193	0
cg20508364	0.000922771
cg02052320	0.00613172
cg19828846	0.000319006
cg26895027	2.8062185974953024e-07
cg19391667	3.0297364206344213e-07
cg18847562	1.0671463712697005e-12
cg05706766	0.00130804
cg20879768	3.80876463375035e-05
cg15568276	0.000954202
cg09767011	1.5390008234472674e-07
cg23120518	6.565747945330713e-12
cg17026391	0.00023866
cg16010667	0.000126941
cg07899411	2.131283775064219e-05
cg16929104	0.00439761
cg07093966	1.0693828885410817e-05
cg01560293	9.779375444274319e-05
cg06571820	3.6637359812630166e-15
cg26465837	2.1304896695717446e-05
cg24927890	1.316345439761335e-06
cg21959618	1.0170019237865091e-07
cg08783514	2.7523490231384784e-07
cg07435254	1.3839546534555325e-05
cg17592376	0.000109473
cg00306571	0.000290519
cg14164099	0
cg01584174	1.4489610460910463e-05
cg18302375	2.7556297244046846e-08
cg12604842	8.097034154275207e-11
cg11539883	1.805674345811692e-05
cg23565663	0.00018285
cg04986324	0.000282927
cg03238581	5.482148720914459e-05
cg11461356	0.000185599
cg19927586	3.0959679264697115e-12
cg27133782	3.3306897878060404e-05
cg13765978	0.00129661
cg15935526	1.3157911518901777e-05
cg08138900	0.00259869
cg09347035	5.79832459290941e-06
cg16285799	3.44980393551797e-06
cg25051970	6.369451340804133e-06
cg15125963	0.000104636
cg16190897	3.534508936642311e-06
cg12097671	1.0830294439045929e-09
cg05114328	6.43252331539168e-05
cg05046117	0.00179619
cg11737759	2.422358380549383e-06
cg06952519	3.998830155893529e-10
cg18142972	0.000389825
cg00526629	0.000306226
cg10615521	0.000225352
cg00328759	0.000592275
cg08809361	1.1138959982504026e-05
cg27353725	3.299582829185965e-13
cg15974066	1.1575248860529186e-06
cg14147184	6.529140342503847e-05
cg15502740	0.00329445
cg17103126	0.00131198
cg07723921	0.00203089
cg09979431	0.000222148
cg23907004	0
cg09660432	2.3528746261325395e-05
cg01136993	0.00088477
cg03198213	8.726829709204686e-06
cg11099236	8.492423747485933e-05
cg20331654	4.180740880377343e-05
cg10055235	9.642842080381797e-12
cg18794839	3.7151864362705567e-08
cg21620690	0.000243508
cg20791744	3.2577803483757606e-06
cg10786481	8.703991303260494e-07
cg05170445	1.5732745586305441e-06
cg22128328	3.2930039650658216e-06
cg00615271	7.422227589981567e-06
cg06143905	0.000175908
cg23223616	3.10979451079163e-08
cg10464469	6.769938462047875e-07
cg25322888	0.000446436
cg17996092	4.173258627560017e-09
cg14616677	6.059609794784038e-05
cg13993907	6.950995232479773e-05
cg08473390	7.034940076811047e-06
cg16053332	9.708673424368985e-05
cg00870837	0.000561915
cg13546321	3.239873843652319e-07
cg08218944	0.00218849
cg25738529	2.0738349119753252e-05
cg08771861	2.606180372621836e-07
cg16093316	6.601551948537399e-05
cg13559259	2.125773865579994e-05
cg03515927	3.2239238167974804e-07
cg10039768	0.000210934
cg20432359	3.2998728572875e-05
cg01929699	3.603697016973939e-05
cg12354192	1.9663336925379582e-07
cg21590108	2.998978748780523e-05
cg05037452	6.320683117111425e-05
cg25293806	0.000300183
cg01941484	0.000198954
cg05881692	1.4963782036803153e-06
cg00951211	0.000455415
cg26551069	0.00152042
cg20320283	0.00205783
cg10583755	0.000862717
cg22027865	2.156449998569343e-07
cg07573020	2.664678281361077e-07
cg10409788	5.919470055237852e-07
cg02256616	1.794173273839128e-06
cg13115222	0.000182691
cg25034991	1.9872992140790302e-14
cg13935558	0.000481777
cg01442980	0.000867263
cg12741435	3.4043649462800474e-06
cg09185147	8.050290576933072e-06
cg04448929	1.4214129873124648e-10
cg27666123	0.000248848
cg08925551	4.2018602981586106e-05
cg21120436	1.19158732847513e-06
cg04330449	2.1677593053937017e-10
cg22203805	4.196830327707346e-09
cg12585966	0.000125985
cg02444928	0.00066029
cg15558300	1.6036611448111415e-05
cg27445796	0.00481729
cg03203407	6.274167573672162e-05
cg13987423	0.000398856
cg20431676	4.6629367034256575e-15
cg13502942	0.000231926
cg07213119	0.000327787
cg05227773	0
cg25502643	7.703281210591495e-05
cg06170283	9.225390451561566e-10
cg23908771	8.668106315357083e-05
cg12657229	1.0870321265343819e-07
cg07505719	5.332918660005959e-07
cg02765177	7.2100220863680065e-06
cg19726074	2.610478507802938e-07
cg24824623	0.000237559
cg14081251	1.2491252874280434e-06
cg14980255	3.046918342630711e-06
cg15729062	1.933224919070664e-05
cg23414631	1.888935828864291e-06
cg17963202	1.2798496706878382e-09
cg17758410	0.000320937
cg13866767	9.887442423439641e-05
cg15775549	3.2781270993043066e-05
cg11996456	0.000318328
cg06839255	4.3004075660491026e-06
cg03251805	1.7099070650949955e-05
cg13514165	0.000430491
cg24370206	5.10476128035009e-09
cg21792008	0.000515315
cg13306190	3.5242515472599933e-06
cg02466801	3.4416913763379853e-15
cg11868755	0.000374376
cg27645204	0.00015046
cg08034986	0.000114181
cg07675757	0.00014803
cg16575567	0.000293964
cg24475821	4.372783444228645e-07
cg27629532	0.000296026
cg00845837	9.081055183601805e-06
cg12424898	2.665264135648382e-05
cg27309098	7.726602519908532e-05
cg13953976	0.000494891
cg04967737	1.6990719004295052e-05
cg08866990	4.971827248789751e-07
cg21775899	2.0047943750656216e-06
cg20812837	0.000155584
cg09692779	0.00323503
cg24972369	0.000521146
cg17151498	2.471406879145377e-08
cg20692464	2.256919959808812e-07
cg05093576	0.00333153
cg10177795	7.1220365658764e-05
cg09095562	1.3024114009496657e-09
cg15715386	7.262168093202792e-05
cg07736602	0.000189062
cg03175771	3.089367650588315e-09
cg06799448	0.00039377
cg07945733	6.464063370725803e-05
cg08760019	0
cg10779454	1.5124651975284564e-08
cg12956890	0
cg06200789	9.832474834325922e-10
cg11270017	4.1162248392345724e-05
cg26504440	6.342815161985982e-12
cg24949436	0.000154297
cg04262538	1.3211653993039363e-14
cg08116728	1.76909095872535e-06
cg04404304	0
cg25373246	0.0011421
cg20828207	8.202703571935643e-08
cg05926255	0.00279991
cg14128915	3.47787854071413e-09
cg10209048	5.277046366880533e-06
cg02584756	4.318074105391645e-06
cg06200244	1.168948127183711e-08
cg08602604	0.000112762
cg14100191	1.7180718847598087e-08
cg04059670	4.02342230004793e-05
cg22724228	1.9167235276729144e-07
cg25375330	0.000388877
cg07604902	5.739363104717565e-05
cg10813306	4.654872289144851e-05
cg16378238	1.0853287136125545e-05
cg15754810	2.8324989303718517e-05
cg01665554	2.027339067889322e-05
cg04984595	0.00115782
cg03473434	9.12729714031002e-09
cg27540883	6.562537213650188e-08
cg19897666	0.000131615
cg00457403	8.79785133633959e-12
cg16779254	5.967369698378633e-08
cg02895724	1.6163560432991275e-05
cg25003628	4.093672417493366e-06
cg07968236	3.683353438210801e-05
cg23002247	3.885780586188048e-15
cg25620243	6.912985185403286e-07
cg00043076	1.7819405585761672e-05
cg02105723	0.000965192
cg00552911	0.000326805
cg20013831	0.00260823
cg24602728	2.772782965987375e-05
cg22963801	8.253564043325667e-07
cg17385077	0.00668679
cg00098162	6.022426290996918e-08
cg18030949	5.666324258690736e-06
cg08784238	3.12821539617536e-05
cg17876429	6.822941052564424e-05
cg07154309	0.000127347
cg03578760	6.2236173654639515e-06
cg18674234	0.000875638
cg05535202	4.782947371495538e-10
cg12665138	0.000149271
cg08411802	1.1382507653978635e-05
cg00440531	8.351405123008249e-10
cg20141733	0.0039815
cg25472172	7.069115404156889e-09
cg12629909	4.0380209851864635e-05
cg00207541	3.243755482906785e-05
cg14924300	6.260427777848854e-06
cg03598159	1.184892183114794e-05
cg11585264	1.08495778283757e-06
cg08854979	1.8298540460648383e-10
cg18211080	2.134443510826145e-09
cg10498052	3.677813553149001e-06
cg22900068	1.1271825192116225e-06
cg17102034	8.160013882607675e-05
cg10752363	9.65844356604073e-07
cg01953521	0.000138136
cg13195239	3.138073694031185e-05
cg20889590	3.2003770089605865e-07
cg02946846	1.1743715717660308e-05
cg18029809	0.000288926
cg27264462	0.00244386
cg06050964	9.812984932977553e-05
cg06714440	0.000818912
cg22541808	0.00243004
cg03092271	8.669322534038404e-05
cg13060182	0.00028481
cg04329519	1.5634925486063267e-05
cg02035017	0.00180175
cg13375463	0.000390594
cg02270980	3.0510739849054502e-06
cg23260578	7.759062077616896e-06
cg10421979	2.1246244763517552e-09
cg22935562	0.000841117
cg27380904	1.2549543834006194e-05
cg07022614	0.000159944
cg09591065	1.9599533589431672e-06
cg23076151	0.000740248
cg01608161	0.000303482
cg18351781	2.5805562131608895e-09
cg04085578	6.213038684144134e-05
cg25736600	8.933239677433313e-06
cg10575367	0.000330027
cg27649094	3.4854848118826e-06
cg05136670	0.000223505
cg26296052	9.585682907575777e-05
cg05413199	2.3493000045338164e-07
cg02134819	0.000387472
cg00500907	5.781693644957286e-07
cg25498638	2.4493473915754294e-10
cg16416650	0.000297732
cg04899500	2.212517502542255e-09
cg11572381	8.498243248000747e-07
cg04604532	0
cg16780688	0.000836032
cg17748769	0.00239634
cg24265943	0.000452629
cg02899559	0.000154996
cg12613098	0.000151744
cg05272373	0.00024736
cg06049395	0.000650684
cg02743650	1.1618483952702263e-11
cg04526480	0.000207768
cg07371681	2.468690873946855e-08
cg09801245	6.914584024575454e-06
cg23577671	0.000591621
cg20639553	1.8036871679782962e-05
cg27026202	2.6433377426915428e-06
cg01814643	1.584346531746661e-08
cg13152531	0.000655331
cg19846609	2.6932864887974084e-05
cg25522867	8.766546055749558e-08
cg16134077	3.807287340951149e-08
cg00988426	0
cg19932828	4.505208643779124e-05
cg24096680	4.912813708068953e-07
cg04374785	1.0716686915657192e-07
cg26857712	0.000198902
cg16702747	0.000325676
cg25039464	6.930311043062964e-05
cg20271865	0.000839182
cg12490395	0.000796691
cg15568069	2.7627810275099307e-06
cg06866884	0.000487926
cg06200449	2.696705081461914e-10
cg13968804	0.000472047
cg09142848	2.169819879327406e-12
cg07290865	2.6826867421392286e-05
cg18715230	2.702036127022467e-05
cg18004691	1.1095422786100428e-06
cg19659125	0.000895986
cg20608136	0.000120613
cg16535173	0.000463609
cg22347637	4.949264354059402e-05
cg19295184	8.518434957416332e-09
cg06297833	0.000494811
cg08309134	0.000176834
cg21260639	6.556233220700314e-05
cg16835398	9.133550580631145e-06
cg03123759	1.0797451599486863e-08
cg17391028	2.643747082253789e-05
cg26900154	0.000502293
cg03300549	3.0335525236457883e-05
cg17493489	0.000462607
cg22269416	9.925942290323064e-10
cg08158439	3.496581737594262e-06
cg11062925	2.778937560066197e-07
cg26317111	0.00018724
cg13584693	4.455454018281735e-06
cg00795900	5.60305653407589e-05
cg22464069	0.000400601
cg17209390	3.7559510515094985e-06
cg08508335	0.00257871
cg05168410	0.000117812
cg05775289	3.3252103373015984e-05
cg18941917	3.9621028147474036e-05
cg22715854	4.215625157844016e-07
cg06578434	3.6437470782857417e-06
cg13898106	0
cg02587074	1.1102230246251565e-16
cg02532717	3.182635255005728e-06
cg07372450	0.00116337
cg00155351	7.548872333895673e-06
cg12336033	0.000157176
cg14925383	2.531279791329055e-07
cg08841836	0.000124682
cg16324958	0.000264273
cg09259753	0.00119802
cg17207065	3.2275560002403836e-10
cg10297223	0.00445572
cg10753978	2.0008661394399496e-11
cg20444600	4.12442009434244e-08
cg25621420	0.00211548
cg05223683	9.54086704189061e-05
cg16283028	0.000105447
cg27385038	0.000794043
cg08795254	3.339676963010074e-05
cg12466113	7.129335313782459e-05
cg16460272	7.453556334691136e-05
cg04177244	7.627319060454774e-05
cg24337701	1.2419123169404855e-05
cg23313699	0.000417503
cg03684287	0.00366395
cg06694016	7.722366918150314e-07
cg20155584	4.731844774785721e-06
cg15943951	3.247817536022879e-07
cg14143948	0.00473426
cg26834277	7.711273825039555e-07
cg07317846	3.8331560148208155e-12
cg05914034	2.0472542627825163e-07
cg09218076	8.527298867022637e-10
cg23880816	5.1820764817467335e-05
cg10641505	1.0133191286065824e-08
cg09017117	5.067475170594804e-07
cg17870484	5.306421968498398e-12
cg10287808	4.1439496278883325e-10
cg08922202	5.696415613654082e-07
cg10749808	2.8981587761878203e-05
cg03474879	3.098452716621125e-09
cg16136400	2.8464323091892396e-06
cg06629999	0.00284409
cg14809220	0.000106236
cg19623020	0.000540263
cg19702404	5.6462862249695434e-05
cg23581009	0.000135147
cg18513357	0.00164573
cg26613203	2.6795236474086437e-08
cg13304265	1.9001455964229308e-10
cg16374414	1.1102230246251565e-16
cg20389635	0
cg17499078	1.0570433417456115e-12
cg10385188	3.93334490089714e-07
cg06307913	0.000339173
cg26737985	7.389060197038333e-08
cg15658931	0.000147494
cg01503856	7.615100772184746e-10
cg02780570	5.3216569654512824e-05
cg12243582	6.106226635438361e-15
cg11908002	1.3111170070967404e-05
cg09833641	5.535194335437588e-06
cg12163132	0.000606802
cg02400572	1.960347153573405e-05
cg08118042	4.472197945304401e-09
cg02984262	0.000288436
cg04317318	2.3249099017741415e-05
cg07480653	1.430048090500513e-06
cg00688321	1.1248992641155198e-05
cg05083861	0.000227795
cg18827039	0.000436127
cg07004907	0.00445952
cg12005026	0.000116509
cg21895869	6.333064139663058e-06
cg11791670	1.018755220671963e-05
cg02654939	3.900186220995305e-05
cg02278087	1.5628639116305187e-05
cg11654813	1.6913275951768725e-05
cg23734137	7.542923730063933e-09
cg19144013	0.000599665
cg17446457	2.326499518334746e-05
cg03370998	4.778158471407945e-05
cg13991029	1.4966157513285339e-07
cg01429764	1.5587753828816275e-06
cg23770776	3.863674888882063e-05
cg07802484	2.8129385390318618e-05
cg09651708	0.00250847
cg25885684	4.506690269567848e-05
cg13870539	1.921468043930563e-05
cg16362603	5.8191871987745e-07
cg05764839	0.000298213
cg16491647	0.000311895
cg00436253	0.000222287
cg23675523	0.00353953
cg14427624	3.253165514749412e-10
cg26561136	0.000757049
cg18565026	0.000265381
cg09542726	0.00161036
cg18369474	7.149392217131734e-07
cg07601364	1.1284306822290091e-12
cg18153977	2.1054215260107867e-08
cg17987292	1.4473361478195557e-05
cg14739103	5.033641947704837e-09
cg24950666	7.603917495657697e-13
cg12115190	5.483462288535801e-05
cg09612195	2.521805542032851e-05
cg22709487	0.000830123
cg00692277	0.000203644
cg19575753	3.727811948017745e-08
cg21812071	0.00069261
cg17928208	0
cg12590600	8.458320813753417e-07
cg25208142	9.871659045757042e-12
cg19246089	0.000591106
cg08097676	0.00203416
cg14440600	0
cg03035468	1.4851299996787581e-05
cg08228808	0.000545647
cg02053006	4.724741118344866e-07
cg23191027	0.000336931
cg25446329	0
cg26777729	1.8022237008308295e-06
cg10243684	0.000701219
cg00987049	7.558086694281485e-07
cg17335657	3.2704580629205893e-06
cg22932649	5.098080078536071e-06
cg21591554	0.000968019
cg13761321	2.0576667238092483e-05
cg17553546	0.000371538
cg26652702	6.20943555207365e-06
cg06140906	7.570618069518975e-05
cg01775612	0.000191536
cg10027161	1.1247779061362984e-05
cg00147413	5.574878936265293e-08
cg18881440	0.00218794
cg04943852	0.00031665
cg10681149	0.00028886
cg02129597	4.230845629393798e-07
cg04736556	1.1267636760292632e-06
cg00418160	8.244346294572491e-05
cg11004252	8.584613336859448e-07
cg13069041	0.000947604
cg14735243	5.722445072131599e-06
cg00837330	1.1353029627514388e-11
cg22199044	1.6936700377501168e-05
cg26983737	0.000157208
cg18009575	0.00132109
cg23504475	7.521531369514278e-06
cg21923519	0.000198196
cg12744223	0.000689069
cg02064776	3.103930523717935e-08
cg21356058	0.00012027
cg04339360	3.785860513971784e-14
cg11942955	1.14642927206976e-06
cg23078267	0.000835794
cg15757181	0.00646936
cg05799058	6.924607887093259e-09
cg22655190	0.000996372
cg00428457	0.00011742
cg09231171	0.000425523
cg16145915	2.5798158393097737e-05
cg00592253	4.091041594733724e-05
cg24620759	5.1181281435219717e-14
cg12061866	5.3655515586115143e-08
cg18847089	4.6479646897967797e-07
cg11519311	6.2332701219469655e-06
cg14319773	1.106177394127883e-08
cg14314386	1.552454478526144e-06
cg00001854	2.3237568313239088e-05
cg19220206	0.000396566
cg07404200	0.000130409
cg12388367	0.000559521
cg21163972	1.028055027774144e-07
cg06515245	0.000683908
cg16547382	7.964658323122986e-05
cg05917111	1.065290966550947e-09
cg02969134	1.1294095070280008e-07
cg08312709	0.001085
cg01463702	0.000139722
cg19805033	0.000946044
cg11838323	1.7575241764156146e-05
cg26502018	3.8205884512754196e-06
cg19149242	0.00319401
cg23643529	8.736479240045725e-08
cg00597107	0
cg12631766	1.2878587085651816e-14
cg02276600	0.000432792
cg02503034	2.550287385050254e-06
cg06565045	0.00185871
cg24725079	5.024675810094692e-06
cg08168424	5.447184177054254e-07
cg05254373	3.4728271246509124e-06
cg04800555	1.8043731320194212e-06
cg21759440	7.451989338969067e-05
cg18407955	4.939731956810078e-10
cg16414893	0.00499537
cg14038763	3.4503978563193982e-09
cg00148411	0.00015809
cg10055593	5.528445980063079e-05
cg06785862	9.460006564876444e-06
cg18745113	5.703071663432091e-05
cg22937571	0.000529977
cg21869865	0.000537372
cg01789499	2.5476231915178005e-06
cg20237752	0.000394564
cg18538532	0.000613006
cg12483801	2.2118624743994175e-05
cg11992599	0.000121388
cg02106682	3.728209114339798e-05
cg05096144	7.963258420673469e-06
cg07097184	1.0445126641389635e-06
cg20776042	4.632851373931324e-05
cg27268708	0.00582163
cg16797790	0.00079101
cg14929208	7.822771999843603e-06
cg12939199	4.896588590075357e-05
cg19906454	1.2242030800191372e-07
cg11161458	0.00387207
cg08191899	5.321946201730654e-05
cg05822022	2.07480107153879e-05
cg10040519	5.153997347795425e-07
cg07550188	0.000106538
cg11427511	1.3222756223285614e-13
cg19143336	9.097348487974166e-06
cg00329770	0.000243876
cg00588430	4.399860741632899e-06
cg25223716	7.343284619265589e-07
cg20822693	0.000426916
cg08099574	0.00035205
cg06930813	5.641921539623063e-06
cg05355976	0.00113811
cg24599329	6.456525658737888e-05
cg21838354	1.8656051645749017e-06
cg19286141	2.401364820325824e-07
cg12303312	1.1268763699945339e-12
cg03278527	0.0036239
cg22029446	0.000207578
cg18920697	1.2555452713725046e-05
cg10460168	1.1330614044124943e-05
cg02830452	0.00196362
cg19232326	1.0598534272432403e-09
cg10864494	0.000340574
cg01635707	2.5651841843998824e-06
cg07902983	0.00530186
cg27217555	1.4119826987624151e-06
cg24104815	6.491682606968308e-05
cg26507820	5.96440805109566e-05
cg14879981	0.000247125
cg14453790	1.4985214011886683e-05
cg05265951	1.0568934908361527e-06
cg22084642	3.250523183950804e-10
cg01642505	0.000550118
cg22086245	0.000460246
cg19460817	1.8496678303447922e-05
cg18770446	4.827228705650555e-08
cg17793749	1.2750509337244864e-07
cg08112666	0
cg01387720	0.000669293
cg07116919	6.074399414357501e-06
cg25708721	4.229097949615124e-08
cg20099906	1.4670003223971051e-05
cg06437209	2.8417572644823252e-05
cg02072484	0.00111116
cg11651209	2.4968353273813193e-07
cg20474507	0.000282531
cg16161359	6.468829563122114e-07
cg15080590	0.000319964
cg21092464	1.1296015234307788e-09
cg21489662	0.000112102
cg23488395	4.240826222201566e-05
cg05185748	0.000247042
cg03970033	2.929950214558552e-06
cg15155051	2.1478723577494918e-08
cg20509003	9.41911968366238e-06
cg09968702	2.545725852343139e-10
cg10099397	0.000204613
cg24752692	7.876770074188855e-06
cg18664869	1.1335448436011752e-05
cg14625906	0.00136571
cg24504349	0
cg18732395	9.808820422563258e-13
cg15783619	8.441476606613207e-07
cg03834906	0.0012606
cg10543035	9.871332713129455e-06
cg04907595	0.000124628
cg14500854	0.00027531
cg15938623	3.789878329341079e-05
cg12145043	5.914774892090691e-09
cg01999333	0.000142413
cg04821534	0.000922886
cg05272661	0.000342603
cg17713013	0.000589271
cg05930278	8.957958611233163e-05
cg12134524	1.847291557277586e-06
cg08274821	4.627983218874476e-09
cg13524991	0.00647271
cg17835016	1.2960331696731942e-09
cg00113127	1.3685230138005267e-07
cg02051228	1.0146072870753642e-09
cg26475430	0
cg25491066	1.8872311602358138e-08
cg27095304	5.229150445984487e-14
cg14104356	2.1150066832009706e-05
cg18086083	0.001411
cg01932223	0.000167733
cg12190817	0.000864334
cg14660733	0.00180816
cg26671246	1.2897575941472894e-05
cg03938562	9.033551684467511e-12
cg16490659	1.4564646155790228e-09
cg25349044	0.000125091
cg24588859	0.000358911
cg06682083	0.00053902
cg26154886	0.00692686
cg13889419	0.000198248
cg15203270	2.8684318142957466e-08
cg06702842	5.859668307017785e-06
cg26465402	3.056644959920085e-06
cg13873813	1.0145036962727616e-06
cg06781269	0.000354195
cg26156648	3.851325767745273e-06
cg14550559	1.8205681284744202e-07
cg06136473	0.000195008
cg08187002	4.262615006211945e-05
cg00438309	3.1458188609612137e-07
cg22659936	3.9656761807727037e-07
cg23260202	2.586063657439297e-06
cg04537184	0.000909435
cg15903956	0.000554372
cg02417082	2.020850847772593e-06
cg00123055	1.0266065197939156e-07
cg18757405	0.00116336
cg07599327	1.8455505567116504e-06
cg23100976	0.00190993
cg05054278	5.259002074931018e-07
cg25664878	0.00129692
cg20986850	7.4495964952348e-14
cg09659346	0.000281571
cg23016755	7.549282576846394e-08
cg00953728	0.00182172
cg08920071	4.007738092615121e-06
cg11249541	7.559912817978187e-08
cg23514543	6.517483908119459e-08
cg04518342	4.4026627053828093e-05
cg03446636	0
cg13481904	2.343566229967564e-09
cg25172682	2.126582978712044e-06
cg00348598	5.162563129113007e-05
cg14067155	0.000998171
cg01872872	9.130455735917309e-08
cg17983883	3.6347910030709585e-06
cg06953601	2.200849010358663e-05
cg12119858	3.807773699426864e-05
cg01578839	0.000583596
cg16122423	4.848873524920805e-09
cg15439301	0.000253156
cg24386592	1.901716324415048e-07
cg03028515	0.00031368
cg10655021	3.878564136527984e-12
cg08843314	0.000872501
cg01133103	1.4255198541035519e-05
cg03321854	6.015062814501704e-08
cg12931591	0
cg04097078	0
cg01733133	3.5147266078672246e-06
cg10550776	0.00200549
cg04697227	1.0393251895224331e-05
cg16887422	7.210140695601552e-07
cg08384432	2.756723766905722e-05
cg19209802	8.244895358844317e-05
cg02722839	5.363360684462748e-07
cg14949775	0.000114791
cg03333679	0.000849549
cg17466637	7.908151911095729e-11
cg24056001	0.000118626
cg03280530	2.104610907771587e-08
cg13576344	0.000232257
cg17510502	8.97554307036641e-05
cg03225580	0.000294935
cg23452289	1.253331603057184e-06
cg06461903	0.000818448
cg03525094	3.8992771579593466e-05
cg12159168	2.8826713871499265e-07
cg22937878	8.058902696739256e-05
cg14501219	1.4433870765273582e-09
cg13416889	0.000305934
cg10541864	4.747930937298861e-10
cg01729646	0.000910502
cg01372971	2.9726070494007217e-09
cg08179431	3.4373440660484533e-07
cg23941181	0.00171788
cg07553663	1.176502680944047e-06
cg13548189	1.291221642518714e-05
cg25855415	0.00012218
cg01337111	8.59584327161933e-06
cg03599078	6.588967680576374e-05
cg02269046	9.986957010266195e-06
cg09065113	0.00033877
cg12510530	2.285232969523321e-07
cg07367602	3.8976718963468215e-08
cg18484769	1.2707807124368031e-05
cg12066764	3.324107655799935e-11
cg24247537	5.01565455834907e-12
cg24788483	0.000539742
cg12513189	0.000281152
cg10935362	0.000450506
cg20873801	0.00510271
cg14133494	1.9891600908650275e-06
cg01466011	2.750281545838007e-07
cg05817833	0.0048807
cg12034641	8.917265440344657e-05
cg08825974	3.630322279646325e-05
cg02939761	0.00106976
cg10622900	0
cg09805271	1.0879868280189164e-05
cg22098961	0.00106175
cg03783258	0.00116779
cg10508854	0.00129682
cg12305371	4.9121796467432866e-05
cg13396134	2.715263236474641e-09
cg27372135	1.3513845819046466e-06
cg07083307	0.000215597
cg27037537	2.1578729276439113e-05
cg25099532	1.7749953151735554e-07
cg21658670	2.5338037445976624e-08
cg24635874	0.000101059
cg13960641	0.000908187
cg13922017	0.00117517
cg05899688	1.7106591044813158e-06
cg21802374	4.3957317859000256e-05
cg13565624	2.9731631262519542e-06
cg08562863	0.000117567
cg00647173	3.153437950764726e-07
cg25102471	0
cg23801281	4.2561495816384465e-05
cg25424475	0.000530061
cg05299278	7.360588081373187e-06
cg21387009	0.000480895
cg13105046	6.507088263107974e-06
cg16972482	1.1102230246251565e-16
cg07311024	4.078059174905668e-06
cg26924359	1.085793472910268e-07
cg01656976	2.2885039064890478e-05
cg16872357	0.00910682
cg21525359	0.000605099
cg19702047	0.00124871
cg14663066	2.8361138215693416e-08
cg21278982	1.390017698010837e-05
cg08346395	0.000541615
cg11683390	1.0032011805605201e-05
cg20931134	0.00182991
cg16715436	5.747928135102498e-05
cg06770878	6.211531289324057e-11
cg25359168	7.043418825625203e-06
cg14257519	3.202063886931228e-06
cg10154670	2.092430862110639e-05
cg03608628	0.000529978
cg11877913	2.9594871397975453e-07
cg09270763	1.9695067705494118e-05
cg14943539	0.000223898
cg24128187	3.5546025789479074e-07
cg10350957	2.2734407010838176e-05
cg14977069	0.000985789
cg15736548	1.2212453270876722e-15
cg03238273	9.05336916545707e-10
cg13368367	5.556539275308747e-05
cg14799601	0.000909419
cg13078931	3.0679273445022304e-06
cg00911354	0
cg12049803	2.0895278449173382e-05
cg18763727	5.222998704756954e-06
cg16785359	0.000169303
cg02614336	0.000832114
cg12787439	2.1325969773444697e-06
cg20085561	0.00283713
cg27111240	0.000133152
cg04070667	4.00466897826357e-05
cg00831726	6.108782079461417e-05
cg24789138	3.1487816442798966e-05
cg10992201	5.528489888106947e-09
cg03767300	3.673727988484643e-13
cg11428117	2.276616172913748e-06
cg08160085	4.386335669126495e-06
cg16929025	1.4971041962352771e-05
cg16537765	1.0568400815591517e-06
cg18384588	0.000266845
cg22283643	2.3753895603273456e-05
cg15230710	1.0890643041050474e-05
cg08915703	3.953333726380848e-06
cg08135765	4.535533308924755e-07
cg21136282	0.000385656
cg12459462	1.4095254358359455e-05
cg05539991	1.1061641528642419e-05
cg09111718	8.29772695214448e-05
cg14464508	4.602399884756636e-06
cg17431460	4.247383523570125e-05
cg18041976	1.8534534351744014e-08
cg21815807	6.393962448392188e-07
cg13487918	0.000368402
cg24517476	0.000143252
cg19918700	0.00126704
cg25684999	6.528382612280836e-09
cg18593590	3.4730324235399124e-05
cg25209074	0.000375661
cg10679625	3.222163647009779e-10
cg27207865	0.000859554
cg19161497	1.7841339434720993e-06
cg17135580	0.00134827
cg16170323	7.032280988594763e-05
cg27352877	8.079432387342322e-06
cg09979701	0.000219322
cg14915838	1.3843176605021768e-09
cg19854953	0.000136103
cg13333049	1.3424504491488243e-05
cg04249555	1.9988755095567967e-09
cg25096280	0.000216454
cg27535214	4.391433679584722e-05
cg10377144	5.3644956810039446e-08
cg16631133	0.000507637
cg23741739	6.498324659820476e-06
cg03255868	6.575051614277072e-11
cg24148304	3.873399267995126e-09
cg14946913	0.0008484
cg02006142	3.862132835763532e-12
cg16663209	1.0575181408567502e-05
cg18156685	1.8336571164234705e-05
cg20735490	4.154759907104566e-05
cg21173328	6.55595577825352e-11
cg14126380	0.000475959
cg16281009	4.706306011570405e-09
cg01715172	0.000389126
cg22824738	1.695067419760221e-10
cg04220417	0.000518899
cg08774871	0.00019245
cg16702486	7.154837833311944e-10
cg26527316	7.868150575518484e-13
cg20305726	1.2981231109598923e-05
cg25862345	0.00185952
cg22761077	1.0552265110597148e-06
cg25129541	5.943475711589485e-10
cg13094805	2.0203743492874793e-05
cg03728395	0.000461639
cg09575189	0.000109048
cg03958259	1.0690694884907259e-08
cg16439512	2.1826103591138235e-08
cg15506036	0.000226214
cg14719951	8.17907567559617e-05
cg03826704	0.00122439
cg06682525	1.6128908627899285e-05
cg10770108	4.153106125670547e-08
cg16155320	4.400911961965903e-06
cg18124756	0.00100318
cg27393114	1.2907359769886995e-07
cg12930761	1.32658526719176e-07
cg26890676	1.3888049027799276e-05
cg16318318	0.00345184
cg23650331	1.592727372212721e-06
cg24603464	4.118901440919309e-06
cg26123466	0.000370441
cg11841867	9.926820021544103e-08
cg12321259	2.105851382161461e-09
cg09530468	6.861073294406328e-05
cg23281907	2.4527888601300063e-06
cg04570735	1.697448209769803e-07
cg06953293	2.3314683517128287e-15
cg08903426	4.759965283041012e-07
cg14711616	7.423885887036796e-06
cg24977244	5.206945985491984e-14
cg11031813	2.681302835760846e-06
cg05587373	0.000615538
cg05823832	2.973661825667051e-07
cg09000779	0.00059399
cg24503478	0.000288921
cg22416183	4.3595884708924615e-06
cg19935040	2.5628481123973756e-06
cg25315819	2.285105393495801e-05
cg02881788	6.644801474087192e-05
cg08599824	1.4454826890997197e-08
cg04603391	0.000234916
cg04008237	0.00406869
cg23166181	0.00217336
cg17125523	4.6380012418412164e-06
cg08856559	9.0889503368774e-05
cg09329632	0
cg09460231	0.000818272
cg26652957	1.8027657379127149e-06
cg09509179	4.99991048563686e-09
cg17515966	0.000307149
cg07252308	0.00193792
cg08607423	0
cg04132731	2.379359384274693e-05
cg02074943	5.699632088518314e-08
cg09577052	4.90709227607411e-05
cg13808145	2.975505397628808e-10
cg06764656	0.000185104
cg10903440	4.629595694116695e-05
cg09767587	9.154834495717079e-05
cg15226648	6.050916356858949e-08
cg23709968	0.00105127
cg01505690	0.000170111
cg18217375	6.89601311227861e-05
cg22145445	8.453960408838501e-05
cg08546514	4.027503204162564e-06
cg01118755	1.7097047122494047e-07
cg16348233	6.731679927152179e-06
cg26369660	0.00032502
cg26273993	0.000247636
cg15168146	0.00101686
cg01946451	8.881784197001252e-16
cg23192234	0.00271653
cg00385527	0.00100855
cg27564802	2.0554690979279755e-06
cg20012601	1.116376324716839e-09
cg02927679	0.000702129
cg10387551	2.4506301432580813e-09
cg14491362	2.901696654067365e-07
cg24061425	0.000928765
cg11426467	3.2564894038578096e-05
cg09677560	0.000412946
cg16610481	0.000143684
cg00000596	3.741389975608911e-09
cg04189842	0.00369927
cg20755681	6.617739689573909e-11
cg22957691	2.7046474837533196e-08
cg18277700	2.1515631160928805e-05
cg19370858	3.001706994076869e-08
cg01409343	0.000260373
cg11121623	6.909967361878877e-05
cg00768359	1.94961047306208e-09
cg15221642	0.000413823
cg16617366	2.3447600860038165e-05
cg17488929	0.000467106
cg20054420	0.000593056
cg03700837	0.00839453
cg00844197	4.019534981525297e-07
cg07462594	7.576147928312071e-05
cg23521417	3.995347375884695e-05
cg14746276	7.821521208484228e-13
cg17478075	0.000349512
cg12453134	4.1168951009362686e-05
cg21839284	2.6643715474561347e-05
cg27316798	8.195416870693251e-07
cg14509437	3.3943868339991745e-05
cg01403641	8.98635990115304e-05
cg10459950	3.131439552106485e-11
cg26678262	6.8833827526759706e-15
cg26492368	5.471287867209185e-09
cg27033973	3.4437675196397066e-05
cg23996508	1.2062540966084612e-09
cg12885732	2.2496691047813044e-06
cg04270264	9.202879580061385e-06
cg09293773	5.357757769663962e-06
cg05796933	0.00247386
cg01861664	0.000169661
cg20208775	0.000237386
cg11808423	7.98062717133341e-06
cg17505239	0.00010021
cg23104248	0.000114808
cg02438816	2.466950128843237e-06
cg21293813	4.15067979986361e-12
cg17181325	1.4907619898529845e-06
cg06118712	1.8203131578742315e-06
cg21553977	3.028244321967577e-12
cg07902070	0.000124562
cg24500959	2.0125522359748516e-09
cg16015468	1.7235028779705175e-06
cg14817923	0.00207359
cg19083989	4.8071124358894934e-05
cg06273639	2.1044479814325e-07
cg13391313	0.00466615
cg10924444	2.3935117651197046e-06
cg02107067	3.405874825856969e-05
cg13810149	1.3375956828820534e-06
cg21974675	2.1067394384566285e-08
cg08180519	3.040500558770809e-06
cg21202652	0.00058384
cg11650648	3.516517947588227e-05
cg23834494	0.000291098
cg02724461	3.246873150852814e-05
cg25346136	0.000510238
cg06951009	1.4164741386823998e-05
cg00281977	0.00110661
cg19588596	1.2642774699367365e-06
cg02918910	1.1102230246251565e-16
cg04364752	5.563599647651074e-08
cg14832818	0.000763101
cg10056106	3.89939077919399e-05
cg09549726	7.413743929873817e-08
cg13509702	2.069988624953112e-11
cg06620487	1.1542322986390907e-05
cg09107367	2.0115020760158586e-11
cg20554943	9.243009768677979e-07
cg23586766	2.2414625711064673e-11
cg23652725	6.2296058933597465e-06
cg27415767	1.146753045333515e-05
cg21169331	3.4330747904487424e-05
cg19846353	0.000535882
cg01272599	4.537936693083111e-10
cg19816811	2.1073645495306437e-08
cg14447519	0.000393974
cg07654282	4.467248237993715e-09
cg10876767	2.5789649334084785e-05
cg25864071	0.000730032
cg07325407	4.781972102740895e-07
cg21155316	0.000147678
cg23340767	3.1096805206409783e-06
cg17610631	1.4415155735747476e-09
cg06938478	4.026761852959915e-06
cg07906449	3.725322723724389e-05
cg12431964	6.97173097873316e-05
cg09792926	0.000224076
cg12251792	0.000998704
cg14460403	2.4832358391790876e-12
cg13798436	0.00256803
cg13224124	0.000194531
cg02523026	0.00627648
cg19425603	0.000180683
cg02845413	5.3505408104115304e-08
cg25197315	6.505953252911034e-06
cg20379470	1.7242076537637985e-06
cg06889514	0.000699532
cg24529549	0.000260547
cg23438505	0
cg12433196	0.000363923
cg00625054	0.000123246
cg16406699	6.902076993553496e-05
cg11888511	0.000844412
cg27111602	0.000451753
cg22869887	0.000149611
cg10297355	0.000833724
cg16218561	0.000421363
cg16533359	0.00205332
cg22044561	0.000563925
cg23170439	0.000358024
cg13067401	8.450740310694815e-05
cg18040181	2.356785385160265e-05
cg00279855	2.8813755735823676e-06
cg19713690	3.035112982274768e-06
cg15382825	4.212217907806348e-07
cg07150045	0.000333631
cg02553654	1.2963359274920094e-08
cg17903590	3.716833833000699e-05
cg16868145	4.862781136560912e-05
cg04714252	0.000247337
cg10679278	0.000757727
cg09046316	2.9329737698646774e-05
cg18002896	4.622627618577901e-06
cg03011398	9.275190098967379e-06
cg16448510	6.859288753435777e-06
cg13021439	0.000209443
cg16263644	4.232034512385852e-06
cg09484938	6.6344303187859666e-06
cg18995885	6.524352579961867e-05
cg04508948	4.677626701532489e-07
cg26932830	9.551924806672218e-10
cg20223994	0.00079775
cg24179429	0.000719864
cg20315739	8.230860437663523e-12
cg02582963	1.389522320871528e-06
cg25752492	0.000352406
cg14007090	4.358848002938842e-05
cg21541748	1.6682633541487135e-05
cg22351478	0.00166006
cg09644153	7.48916772630448e-05
cg21720156	3.993934361856688e-05
cg12203072	0.000204442
cg02013918	4.7730042140869955e-11
cg14321941	2.3328548842571628e-05
cg03776905	1.1258640686406807e-08
cg02343008	7.72715225139109e-14
cg05779526	7.21463837116687e-07
cg23737062	5.651239779147499e-05
cg02517201	2.3449645453421653e-05
cg11763830	2.55351295663786e-15
cg23786763	6.276588920828274e-07
cg24171539	0.00135903
cg14634094	1.3914304920592535e-05
cg26594488	0.003193
cg13618969	7.369321375350069e-09
cg02549293	1.2602641838999062e-06
cg07268746	1.723251257246261e-07
cg08551725	6.031001077655418e-06
cg11307196	2.403162810082904e-06
cg23709617	0.000172564
cg02855778	1.9359919223305155e-07
cg01643605	0.000292645
cg08676730	0.000585315
cg09376361	9.01021340871111e-08
cg17836187	4.554659550770612e-05
cg13446540	1.9353884305073343e-05
cg11895806	0.00010925
cg01853216	4.228651683158002e-05
cg01249004	5.249625179004624e-10
cg05540422	6.66906752044838e-10
cg18365421	4.292276245454474e-05
cg17812751	0.00042931
cg00808729	5.896949595296519e-12
cg00534837	7.01212451437172e-08
cg24971998	5.6419768190707487e-08
cg22303827	1.1037469615282625e-05
cg01941219	4.118405616537757e-11
cg07144418	0.00486129
cg25225841	0.000140629
cg14780807	0.000601046
cg13972556	3.4021842898468435e-08
cg13573746	4.81293307842412e-05
cg09416203	1.1178111596343854e-06
cg01590848	0.000112571
cg09357417	1.0805803607460973e-07
cg06083483	0.000405459
cg01903245	7.140902928970405e-06
cg18024493	0.000269792
cg02095739	2.4960614553037885e-07
cg11776255	2.6756374893466273e-14
cg08223309	2.6849315949428743e-06
cg27100331	4.503110258791132e-06
cg06781424	0.00755713
cg15971878	0.000588635
cg09249980	1.004381881530847e-05
cg10870911	1.343315056634431e-06
cg22386073	7.006197276338e-06
cg04941387	2.937820993142992e-07
cg21178653	8.573690384550137e-05
cg02799635	0.00010167
cg25587684	0.000107636
cg17601191	9.413582946482535e-08
cg15160784	5.144340026663752e-05
cg26002091	1.3911547880329778e-06
cg07520919	0.000277318
cg12245406	1.423338487405168e-06
cg11433727	6.214371933532803e-05
cg26779147	1.198140594627084e-06
cg01340229	3.605823472807579e-06
cg15452691	6.931308764723809e-06
cg08358166	1.2761460554955306e-08
cg17693283	0.000131971
cg23788820	2.1331159061332983e-11
cg00475109	0.000228629
cg10766588	2.3793069182209692e-05
cg03991721	2.0282204205024357e-07
cg24608737	0.000125673
cg10827962	3.2263915719532577e-05
cg13273830	7.472377109518646e-06
cg10183235	0.00038758
cg08310058	3.0919335260892744e-05
cg24867653	0.000474757
cg01296889	2.3215736000281595e-09
cg05723277	0.00047867
cg06513469	0.00031738
cg20111269	0.000717038
cg25915190	7.785731127585294e-07
cg25258033	4.081875634276422e-06
cg01878940	2.4075308975524123e-05
cg02172885	6.729569540719904e-05
cg20036982	5.078860665364004e-10
cg11846174	0.000109513
cg06298740	4.2661429944246265e-12
cg16274207	1.4558560255895081e-05
cg14285744	1.6384568344074424e-05
cg16068534	2.2622456941068236e-07
cg16952287	0.000381822
cg27536286	5.440092820663267e-14
cg10188196	0.00157489
cg24411719	2.0959173124501795e-05
cg05933408	1.0387707694015091e-08
cg10085039	0.00201633
cg25551273	0.0020237
cg23199781	0.000133859
cg11164065	0.00021632
cg06364690	0.000264948
cg00963675	5.7772711576808966e-05
cg04848858	0.000737367
cg00791412	4.9168963691781364e-05
cg06986484	0.000106877
cg26494681	7.496794166228504e-06
cg10530889	8.548717289613705e-15
cg06565010	3.1850442876457663e-06
cg18433530	2.70479627584308e-09
cg19942994	1.8550123588090273e-05
cg02809570	0.000228272
cg23439062	4.863389032161436e-06
cg14828574	2.8108271266091833e-10
cg23336720	4.7041578438378195e-05
cg26352161	1.1044263289461398e-05
cg14789716	1.209732056917101e-05
cg01868022	0.000153445
cg12013451	1.4859754123630609e-05
cg18735973	2.6827701466891618e-05
cg06523259	1.47240353938205e-05
cg14624318	0.000608054
cg10961985	0.000882264
cg06343669	2.807460249942828e-06
cg07211972	7.432925998029916e-07
cg27651270	1.5029201216876231e-09
cg00050618	4.594364347587643e-05
cg01141095	7.013866564598015e-05
cg06129596	1.157685058927882e-11
cg02493899	8.72049304713185e-05
cg04850999	0.000466398
cg25429752	1.2376476378417323e-05
cg03146865	0.000187211
cg07399846	2.9351404190469665e-05
cg26726688	0.000215019
cg04815649	3.773356129355143e-05
cg03581218	0.00148733
cg06590153	1.6754744480707018e-07
cg16872660	1.3975895718498776e-07
cg12060744	8.225642389447785e-13
cg27324066	0.000263049
cg14823825	1.7452451335220331e-06
cg21433192	0.00224603
cg21339473	8.775347115630439e-11
cg12823329	7.98074272223559e-08
cg23441763	0.000407657
cg05942843	7.667212811313107e-07
cg25041518	0.000471513
cg09318473	1.5476569822370223e-06
cg18670128	2.032713419808374e-08
cg13521254	1.1099118026880461e-06
cg04316909	1.1708356734585479e-05
cg14997451	0.00419315
cg26331803	0.0014993
cg25430177	0.000100185
cg03322338	1.1389280718532291e-07
cg14751669	0.000127436
cg09243359	6.402963454477106e-05
cg16524818	4.5904571977062325e-05
cg11155438	0.00118586
cg05624853	5.955649455824386e-07
cg20055237	6.913119777696153e-05
cg07613306	2.9278253266262766e-07
cg00677809	0.000749157
cg16589461	0.000454032
cg07456629	3.318456620604593e-13
cg13423759	9.371414755321439e-11
cg21457671	8.105024399851501e-06
cg11757167	1.0502735918849204e-05
cg16565667	1.79869461910398e-05
cg18261434	1.1218032947013512e-08
cg14604007	2.6745364525848636e-05
cg20406576	5.399634073199877e-10
cg00255093	1.4952483695651608e-12
cg19050418	0.000276605
cg13791719	1.8481149823834642e-06
cg26476584	3.193093903075539e-05
cg09584702	4.320003354685298e-05
cg27399957	6.156909426735524e-10
cg07835270	6.305971694575696e-05
cg21596584	0.000111974
cg02315509	5.345018040048277e-05
cg21658814	1.4636597378547833e-07
cg00263248	0.000465407
cg06500253	5.423963500561513e-10
cg12113941	4.0600856010541975e-13
cg27180994	2.444986983318742e-06
cg02121427	0.00196385
cg09205945	7.805456281317902e-11
cg18359250	5.629110658744718e-05
cg06224178	0.00125212
cg21122900	8.525180278773359e-05
cg13584531	8.267003304140985e-09
cg09269945	0.000481358
cg09811645	0.00056806
cg21968868	8.292185088465409e-06
cg22668962	0.00162945
cg23581811	0.00033388
cg20450082	0.000384486
cg04505650	0.0023324
cg12461092	3.190037738243223e-05
cg06827394	0.000143269
cg06329135	0.00093291
cg09451832	0.000226774
cg16857921	2.888954920621245e-06
cg26067133	2.3175176222522964e-09
cg23239588	3.840423534740012e-10
cg19897188	0.000418315
cg02910979	5.938582958719962e-12
cg25837317	1.1239006993513101e-05
cg21443573	0.00014506
cg04010923	3.7919445361467297e-10
cg05409540	3.256067726919998e-05
cg01038344	6.799017569791843e-05
cg02292985	0.000161116
cg27170003	3.6996504697572874e-05
cg12123300	7.765120193781172e-05
cg14365300	8.589121020308177e-06
cg27567761	0.000156358
cg14799209	3.7209557657291725e-09
cg12850605	3.690359129393528e-11
cg07090659	0.00116617
cg05655041	1.8241367349958182e-07
cg02073162	5.881671976126768e-07
cg05794931	5.657620216092951e-06
cg12459904	9.089459654321175e-05
cg25902939	2.854572134225464e-10
cg06892728	5.305287370716005e-05
cg04278197	0.000744897
cg11302293	7.66195675794279e-08
cg13624692	4.1446912900533484e-05
cg14798125	3.517643798467418e-08
cg03227611	0.000151286
cg08289026	0.000106351
cg15508470	2.5581362050886014e-07
cg24127874	0.000123833
cg08019078	3.6986035345520918e-09
cg02008711	0.00302533
cg16698127	1.1017895133247357e-05
cg03960279	1.5696594239722472e-05
cg25836312	2.8241759711944425e-06
cg26333393	0.00325729
cg14576825	3.165364947932403e-08
cg04798824	2.9790470090773624e-10
cg06354075	4.236021211578844e-08
cg06621843	2.122975364338142e-05
cg24601856	0
cg08702879	0.00191583
cg00795007	0.000178298
cg01024458	4.1966982000651853e-08
cg23307708	0.000693541
cg21798061	2.4933924686387776e-05
cg22972232	1.5929755536880918e-07
cg00706441	1.423983153614472e-11
cg05154611	0.000134174
cg22834799	5.098187441510138e-05
cg05317096	2.6649538131806594e-09
cg03130559	3.3306690738754696e-16
cg21602661	2.644318700673054e-07
cg13466917	1.8078413965838536e-07
cg08227692	0.000287909
cg24629111	9.674283861893507e-06
cg15771416	0.000134089
cg16717723	3.754409247935797e-07
cg22973062	0.0010646
cg10314806	2.081074508386571e-06
cg15491102	4.529925471519203e-05
cg12520670	5.181461168835e-05
cg06168702	2.2779455732813148e-07
cg02393479	1.3317794906542169e-05
cg25820279	0.0020314
cg09119854	4.812969664591549e-06
cg23362229	2.2040508507181755e-07
cg04616709	0.000961542
cg01418945	6.822786325544339e-05
cg14960282	0.000436978
cg22626281	3.182228112252883e-05
cg13675329	1.4628934313920539e-06
cg22903543	0.000721143
cg22135269	0.000542542
cg25569943	7.070601486747208e-06
cg23925455	0.000125798
cg16313393	2.7372071276232646e-10
cg21797094	2.479816518796696e-08
cg00463561	0.000753784
cg13965328	0
cg06173351	0.000342506
cg18974117	0.000560115
cg01472311	0.000260561
cg05776941	0.00126009
cg01769468	0.00322808
cg00357273	3.679513471688267e-09
cg23972915	2.6463206069804457e-06
cg19751994	9.518121646512334e-06
cg22661893	8.600142820114343e-11
cg20099461	8.549083028164262e-07
cg13023584	1.9995644029435766e-09
cg06239215	1.2097495893925725e-08
cg12058390	0.00244333
cg11380072	0.000201037
cg21561701	2.808864252301646e-14
cg23331778	7.819361803529379e-05
cg18630070	4.122609187662274e-05
cg08028026	0.00534914
cg18217480	0.000382141
cg09793892	9.405589653121993e-06
cg09271157	7.097100684916313e-10
cg09583915	1.4358363665145646e-05
cg24550560	1.1503365801246446e-05
cg27147769	2.2046839465161838e-07
cg08050917	1.5772974704120202e-07
cg06531158	2.0318538296981714e-05
cg14557842	0
cg16284053	0.000694242
cg18513698	3.203176032195998e-07
cg21373029	0.00195191
cg13845366	1.7756411809788375e-05
cg20187236	9.949790449126361e-05
cg03237699	5.111466805374221e-13
cg20817653	8.936451913754695e-05
cg04517548	1.284712670479582e-05
cg00173005	2.377234784578519e-07
cg14096799	0
cg08517402	0.0010991
cg02831571	0.00058747
cg15048309	9.920583817379924e-05
cg20518516	5.868666821950974e-06
cg04841736	1.177822284148533e-10
cg13260278	0.000549234
cg09907219	8.24071993976716e-08
cg27392775	6.420327791489822e-05
cg07695429	3.7409511011166074e-07
cg07052231	7.246632183210977e-10
cg18276804	0.000174363
cg10212985	1.2493135301827607e-06
cg17723491	2.261346038201495e-07
cg15308473	5.89643661689232e-05
cg07434457	1.1102230246251565e-16
cg03108250	0.000530707
cg05434641	0.000830292
cg05744332	5.138712378949251e-06
cg05645440	0.00309145
cg21441571	4.0582236793262894e-08
cg22840454	3.453661304153588e-05
cg20807374	1.354472090042691e-13
cg05126163	4.0164972190392945e-06
cg11334165	0.00157918
cg18256429	0.000672847
cg08893853	0.000205268
cg23306799	1.3574605394195416e-06
cg08423568	0.00114703
cg19749984	1.803891840346239e-07
cg01928820	2.166039643203277e-07
cg16476639	0.000561748
cg24948184	0.000270285
cg00216676	3.762212763547268e-11
cg14101860	0.00103763
cg16699385	1.708353780105476e-06
cg16330146	1.6081036263826398e-05
cg07909178	8.812544306513459e-07
cg01682285	0
cg08169575	1.8074936355638727e-05
cg10165167	0.000808842
cg18111248	1.3523930942449525e-05
cg17060274	1.0678342561742937e-05
cg21462934	0.00345157
cg26040735	4.422232580125751e-10
cg25391562	6.453316958587862e-08
cg13519035	0
cg22613968	0.000173256
cg20395094	1.0131238979527168e-05
cg10926360	2.7919451357605318e-05
cg00061520	0
cg21103734	5.271124118266801e-05
cg19934989	5.195852357475772e-06
cg25017422	5.7890283535644294e-05
cg27133068	2.69226296385483e-05
cg12364943	0.00244184
cg03535830	5.8403019463248995e-05
cg06086465	2.8570257271098853e-11
cg06934974	9.972745962372187e-10
cg11776269	8.565413223360352e-05
cg00028929	0.00136929
cg07119157	8.652066562320204e-05
cg12034783	0.000859256
cg18420229	1.7668122193836844e-05
cg22576398	0.000536712
cg25695610	3.722046849952143e-06
cg27396393	0.00981767
cg12463325	3.0451771491080137e-06
cg05048611	0.000263531
cg15494656	0.000237848
cg19416947	6.951432762747345e-10
cg23416002	2.7344159125863854e-07
cg10578387	0.000874814
cg16735685	2.1293481303863437e-05
cg18069911	0.000245101
cg26281475	0.000301013
cg04581285	1.6310668293773034e-07
cg14537726	0.00012962
cg00388000	3.1000804330272302e-06
cg27198675	1.8577573928424407e-05
cg00755296	4.607694999791967e-05
cg12312278	0.000976865
cg08534607	3.811378186391323e-06
cg09324514	0.00127155
cg04328567	2.8928411111017738e-08
cg02201485	1.5426659949469013e-11
cg14578895	0.00114393
cg16073342	0.00125912
cg14489425	7.0163690497615505e-06
cg14140447	0.000165742
cg14504631	3.9878184395436556e-05
cg15573447	0.000230899
cg07441953	0.00069356
cg25826173	0.000105674
cg00284386	0
cg06784141	3.252722113877837e-08
cg10767223	0.00180959
cg07598021	1.1323700859211527e-06
cg07844369	0.0015738
cg03229638	0.00028204
cg20939803	6.627363987932178e-06
cg01607441	5.2119026226815635e-05
cg04357717	0.000414783
cg07439609	2.045452696108896e-11
cg16511230	4.545531237265532e-05
cg05967404	0.00046472
cg19647567	3.221556657517777e-05
cg04146624	1.1045079695182203e-05
cg03315531	2.0035155501307855e-07
cg12490910	9.713334407912555e-06
cg18085030	7.311355902928085e-07
cg25942596	0.000608947
cg21370255	0.000460057
cg24992577	0.000646255
cg16908949	0.000134909
cg16110974	0.000140125
cg00730630	2.066835995850891e-05
cg18156551	0.000135066
cg10314073	0.000166112
cg12144100	0.000515731
cg08188584	2.2333155547116235e-08
cg12941308	0.000411574
cg09562797	0.00144406
cg16936533	0.00146514
cg21019815	5.045922180091367e-08
cg10412312	4.541638436783568e-05
cg06885045	1.5131143334956576e-06
cg09810078	1.9261150230320823e-07
cg14530963	0.000838871
cg25127920	1.9136457858670575e-05
cg07309365	3.9568682441704084e-08
cg18385440	2.033513061838743e-05
cg22697054	1.8599087187043395e-06
cg03912060	0.000100552
cg20384231	3.501903811375939e-08
cg09484192	0.00218936
cg18441860	0.000342533
cg16441262	5.101738388413324e-07
cg07232729	0.000187347
cg24983189	4.0768863984741444e-07
cg14587374	0.000791427
cg13576175	1.1234161378936847e-08
cg12330384	0.000195759
cg04652066	0.00249834
cg16342298	3.789501412732044e-05
cg10084670	8.583049205812543e-07
cg25337353	8.885198231611824e-06
cg02646861	3.956675808103327e-07
cg06769115	0.00138639
cg06376138	5.028741133217274e-05
cg01714120	7.618927710950629e-11
cg27100266	0.000647935
cg21997518	5.013433765288511e-05
cg16689481	7.731049935766343e-05
cg07809484	1.2872958254916966e-10
cg04867535	0.00014828
cg14082278	7.897349441066126e-12
cg15103709	3.8902427168530096e-08
cg14278666	0.000281349
cg12224393	0.00306584
cg12472786	0.0010984
cg00176718	4.899648464729012e-10
cg24475058	3.7780889527994077e-13
cg10102681	3.133358402740427e-07
cg02194711	0.000322057
cg07916967	0.00025924
cg08232510	3.2868376909078734e-09
cg18498090	2.392014359697825e-06
cg09352815	1.9731707887049588e-05
cg22398039	5.994383300844675e-08
cg12895760	0
cg07601542	5.880430808957726e-09
cg10033694	0.000706335
cg14437253	0.000516222
cg00697095	0.00427832
cg11681332	2.035815844592115e-05
cg12096325	0.000366214
cg00820961	8.403643848575726e-07
cg27086356	1.3658447239883742e-07
cg13821077	0.000136601
cg01938009	0.000371162
cg26782833	8.607009892491746e-05
cg00251421	0.000508629
cg13010220	4.497513472756509e-13
cg06731886	0.00108356
cg02847897	1.3127025053294439e-05
cg15096437	8.960455433193459e-07
cg06121507	0.000914227
cg03196666	7.427909898261031e-05
cg14008999	0.000568024
cg18583378	7.734983247353888e-06
cg08142099	0.000422752
cg15558930	0.000379292
cg19312795	0.0039442
cg16175713	0.00180276
cg22133973	1.3626698849189545e-05
cg05415285	0.000152458
cg04369211	1.3376905541706563e-05
cg14906690	0.000264982
cg24024752	0.00175716
cg05168015	7.948969531035299e-05
cg02467678	1.138151838575574e-05
cg15404871	0.000206142
cg08006730	0.000867826
cg03228945	1.978949303982347e-06
cg20335068	1.6339136812426602e-06
cg04657066	2.0577244328134903e-05
cg06664978	0.000119085
cg13468858	8.185213811995329e-05
cg16148850	2.535316446783398e-07
cg19356958	0.000206115
cg24974340	9.415660462419595e-08
cg18009069	6.358903652881054e-05
cg16929793	2.3221934708494985e-08
cg06858524	2.597138643034569e-07
cg05632053	0.000314572
cg02456218	2.6824431564875795e-10
cg23438553	7.027711745877241e-14
cg12142268	1.1357295665037626e-06
cg11135988	1.4476185916656448e-08
cg01504018	0.000968633
cg00935108	0.0004502
cg24523250	7.808713068546691e-05
cg18897455	0.000357144
cg23537545	6.883102582344591e-07
cg18740612	1.364023702432604e-06
cg09408335	4.267927286027984e-07
cg20637081	8.12403270000761e-06
cg03234093	2.3617396256447876e-06
cg00917031	8.91490114440785e-06
cg07935482	4.704014955336788e-13
cg14808759	3.1698169644656105e-09
cg12404858	6.058324633850809e-06
cg27354586	9.499231779619421e-06
cg19088503	0.000522026
cg00997264	7.313233352235216e-10
cg02601082	4.07926239396339e-05
cg17221251	0.00257932
cg13445664	0.000577962
cg21075228	0.00120095
cg02281208	1.1933901327920715e-05
cg16518115	5.0383268446196894e-08
cg01367852	0.00128656
cg19628553	3.6605493779484632e-06
cg15748734	0
cg15025996	0.000431029
cg15537651	0.00194047
cg20322104	3.668722363125987e-06
cg19548502	2.0003711917904177e-05
cg15153125	7.461050225421317e-07
cg05070565	1.277933890664329e-05
cg11528834	0
cg15292164	7.971651838301064e-05
cg03137672	7.850580433510501e-07
cg09583589	0.000121552
cg06995624	0.000655879
cg11040676	0.000271257
cg24268089	1.4576348401629247e-05
cg06360465	2.220446049250313e-16
cg14886500	0.00191203
cg11879591	8.294043624057501e-05
cg00572266	8.963659789973377e-07
cg05469882	0.00415178
cg05595527	7.908469217621228e-05
cg04956944	8.689739482869996e-06
cg24499516	5.039611009982625e-05
cg27490568	2.0983499491200597e-05
cg16127900	0.000730885
cg01541378	4.9595922458567365e-05
cg16785827	3.696689755627869e-05
cg10865375	1.913500030648052e-07
cg03237261	2.7301757995479292e-06
cg12062266	5.10702591327572e-15
cg07263322	0.0016986
cg24814621	0.000546095
cg15119070	2.9078253388381547e-05
cg11563656	5.005467869523272e-06
cg03978242	6.676553598872204e-08
cg02875834	0.00104882
cg15626670	2.0638973241560166e-07
cg03866003	1.5143442055887135e-13
cg10009719	1.06314956838105e-12
cg13210467	1.7064597579441454e-07
cg24470588	0.00472579
cg01575457	1.112885677612141e-06
cg13717357	0.000416904
cg15916691	6.98629709744436e-05
cg11085206	0.000442819
cg07046237	4.787920290394432e-05
cg19325132	6.835965837836966e-08
cg07611693	0.000256255
cg24010336	2.1452321201653746e-06
cg14906909	0.000316549
cg24214626	0.000916291
cg09430108	0.000147924
cg20689167	3.036900408925902e-08
cg11964772	0.00696715
cg04212786	1.632387538086366e-05
cg26717215	8.917343863323879e-09
cg14892468	1.7498372856250555e-06
cg26188658	6.79657164087688e-05
cg27391674	5.182743123555156e-12
cg15367070	0.000298814
cg22286906	0.00185584
cg18919017	1.100243588458838e-07
cg23484899	7.571974580677931e-08
cg25840608	0.000412069
cg12698064	0.00292198
cg01277603	3.410573043982623e-07
cg01707943	2.197103147194568e-07
cg26605488	4.684544929833834e-05
cg00201275	3.603755526215835e-07
cg01681032	1.1102230246251565e-16
cg15731556	4.174491397890279e-06
cg06595236	2.803818592633789e-06
cg07130494	0.000106715
cg13033770	0.000489266
cg23869745	1.646521346831964e-05
cg07570498	1.612779822690591e-06
cg21100518	4.266040108624747e-05
cg19585061	4.6027950240445925e-05
cg24618867	0.000258246
cg04726019	2.2189791337723364e-08
cg06072564	1.2696292239766649e-08
cg09174141	0.00103342
cg25827744	0.000406815
cg21555860	6.027075918890734e-05
cg08905654	0.000148368
cg12662214	2.4946426345984207e-05
cg24522654	2.311737579141493e-08
cg23346933	7.003928729210074e-07
cg05022059	5.625555036248286e-07
cg06644349	0.00206128
cg22258892	1.9896168590438634e-07
cg21731304	7.218921430851566e-06
cg11713660	0
cg07099331	1.2545593593982218e-05
cg17383343	0.00082173
cg25455408	0.00155872
cg09154794	4.464111280633176e-07
cg07364429	0
cg02704667	3.569692652583001e-08
cg02245832	7.584167072138825e-09
cg25927375	0.000105373
cg19550524	7.569809680418871e-06
cg26322535	0.00138489
cg26044482	4.230973239760516e-06
cg21787516	0.00101106
cg01359111	0.000345201
cg00281333	0.00113899
cg25501446	1.2919453051818408e-07
cg14191040	0.00133781
cg26127197	2.0338002572728442e-05
cg03584098	0.00100824
cg23757721	3.927969061123804e-13
cg12471044	8.007595253545219e-09
cg10571845	0.000184092
cg15899270	2.3746743460506536e-09
cg11358261	0.000519387
cg08785796	9.345262751314642e-06
cg08966997	4.136733178228269e-10
cg23941295	1.3217823245925686e-06
cg15512251	0.00395104
cg23887878	0.00079591
cg15704699	3.3465408505684024e-05
cg00809005	9.138612647330291e-05
cg27298291	0.000436133
cg23118234	4.968147062434092e-05
cg12184038	1.2457683651323492e-07
cg03991592	4.893867454391909e-06
cg13189109	7.762900006613727e-05
cg00234370	3.7715988332465145e-08
cg15196365	1.0230000948019402e-05
cg00706903	1.638463983377747e-06
cg16090433	1.762034962382586e-12
cg27547281	0.000704978
cg23508786	0.00602958
cg11953015	0.000244747
cg19951105	2.204902926905561e-13
cg14191885	0.000260345
cg17104824	0
cg10956183	3.2342308609045745e-08
cg15167537	7.57243544787789e-05
cg13390388	2.7919721867775138e-08
cg01261981	0.000217028
cg07845298	0.00200552
cg18548995	0.000435653
cg23575022	9.352681954344355e-06
cg15481858	5.427777214961349e-05
cg24216044	0.000590877
cg15936078	3.2153040283589007e-06
cg05309399	0.00112715
cg24480916	2.068785549425023e-06
cg16863375	1.345820235032491e-06
cg13872712	4.239658325633222e-05
cg20640027	2.1328807578990805e-06
cg18580929	2.367988047535796e-06
cg16783204	1.1987077996877815e-12
cg13479613	0.00022014
cg02818385	0.000149528
cg25692366	0.000755489
cg10937511	2.7977726683170445e-06
cg25655489	0.000129501
cg12639429	9.74280889409762e-07
cg08057432	3.152088483560078e-06
cg11297127	6.12042858783024e-06
cg10065189	0.00077136
cg19510565	0.000399834
cg24067118	0.000313382
cg18559987	0.000700548
cg25208919	2.7392025670147646e-05
cg07138201	6.032912340725449e-05
cg07766572	2.770533866536251e-05
cg02392124	8.385762790830142e-07
cg08385278	0.000221929
cg02556038	0
cg16338873	2.805397821470379e-05
cg13644846	7.180720918342764e-05
cg07515271	1.908752180757034e-07
cg19531536	6.583871392518148e-08
cg24503056	6.01349380693339e-05
cg09763373	6.179893421442983e-07
cg24524786	1.4112502228824653e-05
cg07008600	0.000105971
cg03290827	1.155843255062905e-05
cg23663234	2.26089316229805e-05
cg24389359	9.160006086972317e-11
cg20036679	2.062980053452179e-08
cg24069819	1.1889320417068916e-08
cg18232879	0.000685848
cg05520811	0.000171751
cg07545728	2.00870642341755e-09
cg08549898	3.119205185142526e-05
cg18195080	4.6439027179268066e-08
cg04510586	7.858873329880112e-08
cg18305816	0.000683568
cg07777793	1.0497712896295752e-05
cg02385848	0.00160092
cg19661978	2.7046904549687945e-05
cg17953949	1.6766950196478447e-05
cg06315262	0.000359341
cg25491122	0.000125762
cg23643542	0.000347489
cg01664151	3.800794771513516e-05
cg06250757	4.6665858288719164e-08
cg24100954	1.0743266426249676e-05
cg24920933	0.000239758
cg21804730	4.9989477374556834e-05
cg03866447	3.7541969533094743e-11
cg00816620	0.000286912
cg25535805	2.183201819994096e-06
cg07661702	0.00292662
cg04362989	0.0041362
cg05688348	7.780331934270635e-12
cg06854197	3.9754710055350806e-05
cg03986427	1.4743133980310574e-07
cg18362245	7.953385252423839e-05
cg23358572	9.30964483769614e-05
cg09050058	0.000201549
cg11646018	1.7021628551106005e-10
cg07371693	0
cg03494017	2.5670843930791776e-05
cg08980323	2.594259444943514e-05
cg10948790	0.000158345
cg26834043	9.202419606146872e-05
cg19394052	9.517601001574061e-05
cg08172177	0.00232697
cg10824972	2.5143320758758136e-10
cg23356310	7.898297442299196e-06
cg09950479	0.00180684
cg08531698	2.5162547795387624e-06
cg19065549	2.171836414599504e-06
cg14057434	0.000643785
cg08089900	2.684068400871098e-07
cg20203469	7.970188640959996e-06
cg26687619	0.000100422
cg27496232	5.334167942239176e-06
cg02490034	6.479261571712414e-13
cg20138922	5.577548238822061e-07
cg20962304	1.7517783112985796e-08
cg06446432	0.000131886
cg19990316	0.000435422
cg02536698	0.00115545
cg19537908	0.000111196
cg14787656	0.00080249
cg08388567	0.000702761
cg10886419	6.349773284952676e-08
cg19706121	2.2772913910173997e-07
cg04632703	0.00191303
cg15653263	0.000101159
cg27447254	1.1430199564621546e-07
cg05414908	9.003268717511226e-05
cg00111006	5.248028441817709e-07
cg16163765	0.00389818
cg11940526	3.310441092729821e-05
cg02479755	1.051872977608781e-08
cg05710982	1.4652429047856685e-08
cg08846296	0.000217623
cg11936868	0.000376848
cg16158156	1.237109715435114e-05
cg19730248	9.456502259852506e-05
cg23563931	1.1825249085495315e-06
cg17788418	8.331910906766993e-07
cg17784587	2.2773723107327726e-07
cg06116704	0.000499366
cg14597598	0.000579881
cg14204738	4.921561769233307e-08
cg09773238	0.000309452
cg02391441	2.2902452309847554e-05
cg23049095	0.000236826
cg08358803	1.0966672014944834e-11
cg16851385	4.402985855744834e-05
cg25130471	8.196428790840926e-05
cg14479704	6.368620170715822e-05
cg20127482	8.417800061377712e-05
cg04424048	8.756336900006545e-08
cg21666031	2.8360131229643315e-05
cg20062300	1.1777416660585516e-05
cg23645302	0.000502656
cg08599810	0.00045122
cg13524748	1.93859983621536e-09
cg22343215	2.4234657614030652e-09
cg24147428	7.614744991668587e-06
cg13608545	6.131851455370985e-06
cg27329481	0.00127815
cg12825571	0.000954705
cg06778633	0.000100575
cg18697784	0.00022791
cg26282887	2.1602719613156296e-12
cg25645553	1.2681720229390514e-05
cg23823118	5.30603161408294e-09
cg01157420	0.00358171
cg00558246	0.00171519
cg23438087	0.00103938
cg07041119	0.000125895
cg11875987	4.1514538257847455e-05
cg27190034	0.00207918
cg17929087	0.0024713
cg10249579	9.421461590664038e-05
cg26636398	9.786984937143473e-06
cg05761355	8.779179153761696e-06
cg02778662	3.32834162231066e-06
cg27302197	1.7547680638996255e-05
cg24536703	9.788427068890826e-08
cg01693697	0.000872719
cg09764773	1.5585078897428772e-06
cg09225404	5.490933801199915e-06
cg11161698	0.000447721
cg24320398	1.6260463189254892e-05
cg00904966	3.267615178437211e-09
cg27487370	2.6082834858609516e-07
cg15467112	0.000286522
cg05624064	5.226530575941357e-05
cg10315800	8.776125714182736e-05
cg17515347	0.000886424
cg13742289	0.00110472
cg10780074	0.00017021
cg12609247	2.148123543477265e-05
cg12907295	1.0038034869985779e-07
cg12167336	4.51323979855367e-07
cg18344466	0.00108265
cg00725994	7.851078950993351e-05
cg21348031	9.80853505094803e-06
cg00785346	1.563534779591702e-05
cg26610938	0.000168086
cg00943260	0.000560292
cg20474604	0.00307013
cg16726239	1.1242092046170882e-07
cg14321777	1.198152688175469e-12
cg18085621	1.1151523338082114e-07
cg04092111	9.472688425327114e-06
cg24129193	4.3154489109964445e-06
cg12993663	0.00211904
cg11611644	2.8542489483029954e-08
cg09587359	2.4769292896520412e-05
cg24177030	0.000378517
cg14288249	2.7056891028776064e-06
cg06501721	0.000572621
cg04404514	5.410531212168834e-06
cg04230851	1.0674706384716792e-05
cg18150776	1.2715176008537554e-05
cg26673722	0.00145378
cg00610294	9.702111171905337e-06
cg00581320	0.00100266
cg10181877	0.00017313
cg02672922	7.462919171530302e-13
cg05972503	3.3306690738754696e-16
cg00502901	7.816900438051277e-08
cg17403863	3.93722638759586e-05
cg02897707	0.000194483
cg07856560	5.274906067498364e-10
cg17647350	0.00016413
cg01597685	7.816633298407538e-07
cg27009238	3.80664266774744e-09
cg16073236	1.5168266298548616e-07
cg08094783	6.452541895352049e-06
cg08584796	0.00226838
cg16145701	0.000404506
cg15556816	2.4995561176410774e-12
cg12938676	0.000112007
cg02023149	1.907185520622079e-11
cg23872790	1.4175255024118094e-05
cg06151744	2.2396841846683557e-06
cg16518590	8.906590986956786e-08
cg16645703	8.5185067220106e-06
cg05692653	7.945367652695268e-08
cg00479390	2.1086854868346272e-05
cg06546743	7.581419891877772e-08
cg00927281	7.189036892119027e-06
cg04793358	9.85623927149959e-05
cg00918181	6.286930420706938e-09
cg10058996	1.6883318234572897e-06
cg09895909	2.6944535491679744e-07
cg24920390	2.5381740087482285e-07
cg01306806	2.055967113778756e-06
cg10550166	9.151637321958006e-06
cg08936487	1.5088066651625098e-07
cg07993518	2.900902978941744e-07
cg15633745	1.1777757925712784e-05
cg10109351	8.011637049887277e-05
cg24809493	4.6217625038202925e-06
cg11012463	7.17748604994739e-09
cg19968934	2.9175861726571384e-10
cg11488214	0.000394622
cg10635330	5.430587914911911e-07
cg13296394	0
cg06003801	4.705448142239277e-09
cg24654028	3.3516611097628157e-07
cg03586412	3.024795502959421e-08
cg11418237	0.00199144
cg10833393	9.944031380770824e-06
cg06769165	1.894590190876233e-05
cg04766005	2.2506467793226292e-05
cg20515773	1.4526869635322903e-05
cg10419957	1.1559621989620794e-06
cg18593194	0.000214257
cg17829067	6.872280522429719e-14
cg22360704	0.00163841
cg02861000	0.00446298
cg03625292	2.191580250610059e-13
cg20682699	0.000453279
cg09470850	0.000157577
cg23178829	0.00170909
cg27198244	0.000282462
cg22950793	0.000698173
cg04179859	0.000294184
cg10170152	6.602634696761811e-07
cg26105764	1.4461749998639917e-06
cg27516824	2.2470610160363336e-06
cg05985407	3.896974736128378e-06
cg23383832	6.246550775956816e-05
cg06193276	2.940599737155658e-06
cg13280312	0.00124649
cg14711618	4.654000689274795e-06
cg10991423	4.4396847909133896e-07
cg11115673	8.536297224637224e-08
cg23258008	1.850605061926025e-05
cg07676320	1.536059030871062e-05
cg25357716	3.904146681166232e-06
cg27016454	5.3383852893773565e-11
cg04376312	1.0269828742970333e-07
cg13337025	0.000230161
cg24619618	7.465949894691626e-05
cg25700862	4.211073462156989e-06
cg04867738	9.438857747512408e-06
cg11698036	1.3811174426336947e-12
cg27310024	2.6699618497771915e-05
cg25056811	0.000479039
cg25440113	0.000721205
cg06770082	0.000684249
cg12114163	4.2351763374082196e-07
cg20067142	3.2656313209145083e-09
cg03009696	1.2436747680144578e-05
cg01934124	8.931634993492032e-06
cg21757281	0.000429576
cg10520134	4.7382473911117273e-07
cg00664054	0.00883922
cg05278822	2.7020052861814747e-11
cg26680387	8.750111746280709e-12
cg21166622	4.440892098500626e-16
cg07132966	8.187014439975382e-05
cg03756113	0.000123736
cg04919592	8.677937257672852e-08
cg23530916	3.4761341464184525e-06
cg00775818	9.773631237663949e-09
cg17479898	0.000248656
cg06438727	7.393869635441419e-07
cg00601727	2.2513437580640172e-05
cg17671982	9.768812347932254e-08
cg01764341	0.000115206
cg04340729	9.052024807498782e-08
cg00685319	0.00268629
cg12171484	5.629104991433653e-05
cg22191745	2.665351273023475e-10
cg06619047	7.2510128702463206e-06
cg08952273	0.00503743
cg13887610	2.2053803450106102e-07
cg20095266	0.000523694
cg04723534	1.6986412276764895e-14
cg26039374	0.000147334
cg06354527	1.6766654731270592e-10
cg17405031	0.00144736
cg23958638	7.897196489914382e-05
cg16005389	1.1102230246251565e-16
cg10192779	0.000296606
cg07721663	2.1618538603718207e-07
cg02222561	0.0018833
cg12830291	0.000182591
cg14839808	1.6853665130156514e-09
cg24503258	3.502523271414759e-09
cg04322111	1.9402443762750465e-08
cg24244500	4.5728507869213786e-08
cg18215878	0.000194965
cg10109486	0.000274688
cg05895666	0.000300311
cg10453532	7.329421071178288e-07
cg07640605	1.4460253794368327e-07
cg25574111	0.000370786
cg07435294	2.471645376256326e-06
cg00426172	0.00124218
cg24095120	7.965795578712687e-09
cg22985036	7.0081116535503085e-06
cg20770922	2.891968686413726e-06
cg07616175	0.00058523
cg04058498	1.0547118733938987e-14
cg05320386	2.519139576173668e-05
cg11215426	0.000144355
cg23200654	8.350986168137453e-06
cg16622875	7.796749696309391e-05
cg00553833	3.2606054378714333e-07
cg21525137	0.00285885
cg08712054	5.263405814026623e-05
cg13438032	4.93377333933287e-05
cg25436974	0.000143744
cg26265774	0.00011881
cg13466660	0.000427854
cg01846662	0.000980856
cg13789219	8.807007578770509e-08
cg04854462	0.000807593
cg01773168	1.2059726883784094e-08
cg04731149	2.0167560980111077e-06
cg07959138	0.00142075
cg19084822	3.257002989642821e-06
cg14996397	9.880984919163893e-15
cg04569190	1.3612374227145452e-05
cg15964523	0.00192237
cg13085627	3.1365143704498166e-08
cg22497094	2.8075767821711395e-07
cg04638878	0.000392819
cg01432951	0.00111151
cg09026137	7.099280052713652e-10
cg07790176	0.000464997
cg04446448	5.7334326397651125e-08
cg19994779	8.207392099279787e-09
cg26842303	0.0063048
cg05186090	6.524780715722045e-13
cg16413785	7.2001428530477085e-06
cg13818900	0.000320589
cg13620571	5.6075426452251165e-06
cg25650607	8.52919500217153e-05
cg15312943	1.368283264469028e-10
cg00107241	0.00435383
cg04495619	0.000262027
cg01723995	0.000294183
cg07809301	0.000299846
cg06318479	1.782905555303138e-06
cg07480437	7.815929085053241e-07
cg05331340	9.513501098012966e-12
cg13943528	0.000149616
cg02156950	3.499790302008421e-08
cg14231868	9.152616181618001e-07
cg07750808	5.121458451773364e-07
cg07113835	7.329009042511547e-05
cg17237951	0.000253211
cg26702908	1.3453995505119387e-05
cg19486318	0.00143442
cg24669364	0.00355535
cg05227549	6.233502602981389e-11
cg02393097	5.729720308211839e-07
cg17298751	7.107807675765798e-10
cg15135438	2.6760191593755422e-06
cg17797414	0.00440548
cg08539323	4.350866502855766e-06
cg08688023	4.5094353406938126e-07
cg10687217	0
cg06122871	7.69935056155191e-07
cg06834916	4.682448351278623e-07
cg07946633	0.000212672
cg05351599	5.1029753644904474e-08
cg08805345	7.923348788185791e-08
cg19870401	8.073942203901119e-05
cg02074714	2.9976021664879227e-15
cg16789230	3.885780586188048e-15
cg11540094	0.000493718
cg05278858	0.000198941
cg04300937	0.000262311
cg17982579	6.608417502862451e-05
cg24327692	0.0013697
cg04730276	4.586537363571175e-06
cg07000438	3.299684238622369e-06
cg01454592	1.623490774194103e-05
cg16761638	2.2991357451207506e-07
cg26389716	0.000178767
cg14153041	9.782569278637965e-06
cg02666541	0.00119783
cg16088921	4.998703276859473e-06
cg04101019	0.000130417
cg11800342	8.93088623998839e-06
cg11667453	9.92954738324725e-05
cg06242449	0.000201606
cg10808102	2.6413824238957773e-08
cg13959989	0.00213165
cg10212847	0
cg13790576	0.00433844
cg04416237	7.590809725233072e-08
cg25766271	0.000115337
cg02406277	0.00646303
cg00697394	3.2951541495407355e-10
cg21913886	1.54163138172958e-05
cg17942960	3.7749374559581383e-07
cg02756198	8.305044072842716e-05
cg08292024	1.1271929268530378e-05
cg09672032	0.000188031
cg01590762	2.9076185903420537e-11
cg03904171	4.100731902612065e-05
cg05320933	3.0955942187382846e-07
cg12892997	1.274671346251921e-08
cg17837517	1.4154740712868374e-09
cg16902958	5.704453132082676e-09
cg23494744	1.3632312996780804e-05
cg03663629	6.339373470609644e-14
cg26711443	4.440892098500626e-16
cg10617646	3.2300697402343204e-06
cg20324207	3.286730855800446e-05
cg03725192	5.522542534386332e-09
cg05005217	8.53367999487098e-07
cg15532068	3.410535748271659e-05
cg06365562	9.149472686931226e-06
cg01405407	5.76450887579405e-07
cg00720581	0.00118306
cg25358137	0.000290158
cg20420249	7.848166561075232e-13
cg00775863	1.698884872514128e-05
cg23939076	5.237793498602539e-05
cg01437235	1.1917825470941779e-07
cg01207666	0.000487014
cg23629187	0.00258332
cg22491548	6.9683463224112785e-06
cg26201957	0.000140828
cg21459336	1.1044737679988259e-05
cg03199330	6.790943202739097e-05
cg21421270	7.343474428544994e-08
cg08973955	5.021374345437479e-06
cg24595041	3.93520227759403e-06
cg20291423	0.00169669
cg07340660	9.93274698934954e-07
cg11360522	4.2138471636143926e-05
cg20185994	4.358022254513649e-06
cg04249009	6.582689421885668e-06
cg21143428	0.000466126
cg12851362	3.8620952568790834e-05
cg13724267	7.802112776844616e-06
cg05399330	1.722265648984589e-07
cg24485405	1.509903313490213e-14
cg27488176	5.946247069177346e-07
cg06938133	1.0462915756015434e-08
cg01587390	0.000176652
cg09281979	0.0016215
cg00387200	4.374138336760147e-05
cg25333818	0.000101692
cg13431682	0.000389659
cg09695126	3.5942558374024713e-08
cg26342258	0.00190556
cg07419921	2.35051763738392e-05
cg13617535	1.1756007439189808e-05
cg01843128	1.8900436771218665e-12
cg02787852	9.682882862183106e-08
cg02641839	2.956992077862708e-07
cg12099256	3.5512300028184285e-05
cg17484699	2.77109249505747e-05
cg21608225	0.000133613
cg16965975	0.000119757
cg24310667	0.000115435
cg26365545	0.000770561
cg14624773	3.6699962534525454e-06
cg11841652	0.00191205
cg13042619	1.3189437899852052e-05
cg20529058	5.441869177502667e-09
cg01572460	0.000568776
cg12232590	8.07928730173213e-06
cg05913121	1.0569011998917688e-08
cg20256441	1.919444085340949e-06
cg00187229	2.1068953026670556e-06
cg12262781	4.312567768671727e-06
cg03445722	0.00114041
cg06807095	0.000180676
cg18145105	0
cg27234800	0.000199848
cg18201034	5.8914880054494745e-06
cg14563438	3.9461618590475034e-05
cg17973778	0.00134884
cg18325315	9.557596936105028e-09
cg17623879	4.2594544793495e-06
cg00639176	3.452673068315981e-05
cg09301177	3.106062928248665e-05
cg13763120	2.4588495795008214e-08
cg25948173	0.0010591
cg15730074	7.850500833961327e-05
cg00303262	1.009037039667593e-05
cg00280111	5.243686707068207e-09
cg07786630	1.012627466323579e-07
cg19524983	2.2314838865611364e-10
cg03342304	0.000135924
cg27526577	3.3749735638410883e-06
cg15625631	0.000625219
cg25043643	4.924642138526281e-09
cg17394535	2.2256589093938572e-07
cg01984462	0.00747862
cg19542346	0.000105861
cg06271127	0.000198896
cg03577097	0.00540248
cg13522882	6.700960845096304e-07
cg17588181	0.000120738
cg10484246	2.983348774687755e-07
cg14301165	7.304615801118075e-10
cg09285593	0.000368824
cg15503752	0.000114165
cg12507643	0.000146656
cg06322979	0.00423685
cg09256941	2.4897555698233376e-05
cg24141339	7.769391368039891e-07
cg21090429	9.455512475442518e-06
cg09599228	0.00108778
cg22949584	0.00106932
cg24525138	0.000121063
cg22729428	0.000134406
cg01417537	0.0027428
cg03949642	4.139499756516951e-05
cg10467906	3.7066828949550157e-06
cg16411479	0.000102851
cg22082706	2.0634635644611876e-07
cg23081393	0
cg02190353	5.162426042204515e-12
cg00963786	5.784817419529631e-07
cg16879549	1.572403589555904e-07
cg20891116	2.3486787250615038e-06
cg25998745	0.000173434
cg05331626	4.406836481285481e-07
cg02384859	4.7272691405808587e-07
cg23797052	1.2037967233480273e-05
cg24422707	0.000198504
cg01328691	0.000929847
cg14147372	4.196944306533723e-07
cg25569919	3.379850465390355e-06
cg11545338	9.784591245565188e-06
cg10125901	0.000235995
cg01256232	3.0070062522535856e-05
cg05753949	9.725298866891663e-06
cg14362781	0.000514743
cg19960901	5.0954180276896466e-05
cg27454283	9.796029623843072e-05
cg25020925	0.000292779
cg04593639	0.000238043
cg01187883	8.926492878202907e-11
cg19270965	0.000450145
cg10632278	0.000497988
cg11061105	2.2941232233897324e-06
cg11873907	0.000106887
cg13931134	0.000170183
cg17451015	1.2301573428796786e-06
cg07891862	0.00213473
cg14563637	0.000116687
cg09290354	0.000161918
cg18339075	2.9820336298835848e-05
cg14700684	0.000645479
cg12258657	0.000151799
cg14847351	0.000788664
cg15643933	5.6143554724386036e-05
cg09226411	2.8156587462691007e-06
cg04868078	0.00120746
cg05844789	5.3203395335432724e-05
cg15754112	0.000171413
cg03571277	3.0300420617024315e-08
cg03700464	0.000283768
cg02754067	0.000128335
cg09297903	0.00685273
cg24407728	0.000159811
cg27103348	0.000126872
cg14049858	4.485804627418766e-06
cg08543976	0.000155914
cg15158501	3.650609036176533e-07
cg26314512	0.000166576
cg08590404	3.1596947280831955e-13
cg05527468	1.737656903699758e-06
cg12247333	0.000148361
cg16451639	4.019840893487725e-07
cg04837920	9.460667641181253e-06
cg09760986	3.016872640593249e-09
cg15685762	1.779806489965452e-07
cg19855037	1.8124334908442563e-06
cg16919348	9.50415607325894e-08
cg19005233	0.00318699
cg02840964	0.000117274
cg17675333	9.971150258802908e-07
cg10320281	0.000263961
cg00934746	7.204419150141916e-07
cg13606422	0.00146566
cg02372723	0.000320929
cg16629061	0.00142706
cg22472608	0.000200632
cg01359651	4.064284835014753e-06
cg23015605	0.000184521
cg00970757	8.386766133283707e-05
cg07387734	8.095440082178662e-06
cg24248807	8.894855678676095e-07
cg16406226	2.5880159248981016e-07
cg21745456	2.8606952809595576e-05
cg09144608	0.000298471
cg22986000	8.417341851307825e-06
cg04621886	1.5903631744862423e-09
cg22380090	1.4052220221993927e-05
cg17663860	0.000327189
cg02359766	6.107348578499039e-05
cg19985030	0.0001722
cg04331032	2.885644994066183e-07
cg15570989	7.814055316424096e-05
cg10180650	4.556886080686606e-05
cg23791391	0
cg24452123	0.0023377
cg16162922	3.0510931559035726e-09
cg15870857	1.988889129478366e-05
cg15559764	3.692763740348326e-07
cg01197864	7.32859446794798e-06
cg15079957	9.905335185411701e-06
cg12041209	2.6504798356086212e-11
cg19611865	4.990461704657001e-06
cg20667128	6.208809243701818e-05
cg27427581	1.854051467908846e-09
cg02916816	6.753543308724019e-05
cg02888515	0.00437865
cg05141787	3.7828107591453275e-05
cg04485131	0.000115363
cg08828299	2.0762833945586756e-05
cg05555380	9.16421230350295e-05
cg09324951	3.1511327773792175e-06
cg03725293	3.525506385793076e-05
cg13112823	1.0685242880503765e-06
cg12688609	0.00467235
cg22313869	0.00299483
cg19483962	0.00106024
cg13492826	0.000430079
cg22555440	0.00291257
cg20558987	2.4308978788800673e-05
cg08356445	3.967574602192769e-09
cg20512669	4.989832513735415e-05
cg10024790	6.479983856166882e-07
cg02170687	0.000237458
cg08680523	2.3898176870762455e-07
cg03814063	0.00138767
cg24684095	0.000283335
cg01922838	4.99813804705207e-05
cg13448092	0.000127278
cg00162633	9.56226525383741e-06
cg25298958	0.000138754
cg09708506	0.000636739
cg03056374	6.725509038574273e-12
cg24059623	5.137273616717675e-05
cg13854227	0.00065478
cg03403500	0
cg11210416	0.00155156
cg13619277	0.000303433
cg10074818	0.00126447
cg19043791	7.595257978110226e-09
cg03558225	4.362083322306809e-05
cg12003804	1.6898139010290691e-07
cg15844093	0.000178687
cg23858681	6.993325807336248e-09
cg09275408	4.84558622304565e-06
cg08000216	8.062129256414252e-06
cg07318696	1.2084653119304178e-06
cg18633711	0.000196125
cg09095221	3.943233372383226e-06
cg12240847	0.000150734
cg04789650	0.00181554
cg14313909	0.000746324
cg06204424	1.0963398858976348e-05
cg14513578	2.8223600900822987e-08
cg06254938	0.00021036
cg17218045	5.569685868067609e-08
cg26294097	0.000651458
cg16030113	2.8631787870603276e-06
cg23046045	0.000183782
cg20593471	3.837715017085408e-05
cg13060334	5.0160388509468135e-08
cg02188515	6.351951187255622e-09
cg05221860	5.3170794970025526e-05
cg05107363	0.00160638
cg20750326	1.3869451773729224e-06
cg21880197	1.5799202346622465e-05
cg06506938	3.46440804509518e-05
cg06976213	1.3316088992576525e-06
cg00071622	0.000107986
cg01585852	0.000616444
cg05875017	5.89678560081186e-06
cg25454804	6.765751087933758e-06
cg16432885	2.3878622837703034e-05
cg02068596	5.935734819784155e-05
cg27115227	0.00127977
cg12630082	7.657718903431032e-11
cg22311120	1.1602621005080138e-06
cg14853772	7.484077357844399e-09
cg03698069	6.612131152816669e-05
cg25240805	1.2780590729510877e-05
cg16681526	2.1980459022907795e-05
cg23504522	8.200383600054373e-06
cg12478720	4.773171319305547e-07
cg22626747	1.4649218087470217e-06
cg21048669	3.773870105305832e-11
cg01169937	8.675564138194147e-06
cg03584265	5.70486925439706e-05
cg19556572	1.1903520557576819e-05
cg20270653	0
cg23163523	0.000755735
cg11279237	6.718632054214524e-05
cg08539210	6.538244747833488e-07
cg04204465	0
cg02991207	3.3306690738754696e-16
cg13874945	0.00214217
cg05269091	0.000118215
cg15293797	0.000737876
cg10588720	0.000746117
cg08754184	1.2388448344946568e-07
cg08497292	6.497748181621965e-06
cg27371451	3.2815316042267284e-07
cg02296242	3.0280641316604573e-07
cg07478122	7.230400167479445e-09
cg11244339	4.3029308383069065e-07
cg19437917	3.389676620646487e-05
cg11986835	0.00213263
cg08758237	0
cg08849613	3.2185890347369295e-06
cg17454086	1.340260260773718e-06
cg01465009	9.565220671081676e-08
cg09898059	9.549758520410734e-06
cg25503913	7.403818863327416e-06
cg07141565	2.3618218492060805e-11
cg01269760	8.448797217397441e-14
cg24787800	0.000449508
cg16532685	4.2655801113511416e-10
cg26856088	0.000933562
cg11149930	4.6340611770112616e-07
cg05691543	0.00022282
cg04096369	0.00293114
cg02331808	2.75822150042071e-06
cg10198294	0.00270992
cg22884674	2.304498647331954e-05
cg12137458	5.9117467143821045e-08
cg15989101	4.044704829508916e-06
cg18732869	0.000151603
cg16276845	0.00135108
cg18044183	1.1247765802080423e-06
cg13955758	4.10644833692686e-08
cg26219279	0.000355801
cg18432450	0.00324421
cg05146852	0.000188569
cg11723801	2.2885680565076783e-06
cg04395788	4.185321011984655e-08
cg08681864	0.00146582
cg14518948	0.000438567
cg15304464	4.534138721146164e-06
cg24892156	3.3306690738754696e-16
cg11165881	5.571231400802734e-05
cg25554276	1.4194201369832626e-12
cg15704855	0.000111416
cg07250962	2.5372376516452633e-05
cg25670723	0.00191082
cg02017407	0.000124237
cg20671600	0.000832228
cg11906444	1.8704443175421304e-05
cg08189775	0.000325825
cg12876533	0.00987602
cg05408094	0.00577578
cg13357341	0.00131149
cg01882535	0.00142735
cg21956384	0.000234821
cg21622200	0.000708276
cg15172346	0.0023439
cg15633878	0.000329449
cg09836344	3.3305070812339466e-07
cg08381873	0.00128498
cg00339225	0.000402681
cg26372178	0.00225812
cg19883066	7.072610164193804e-09
cg08147391	0.00217474
cg16806458	9.033114052836577e-05
cg24556010	2.30602203998842e-11
cg25022901	1.9209651499485503e-06
cg07777270	0.00325005
cg21142904	3.830469256460578e-05
cg10316270	0.000165333
cg27610000	0.00394941
cg19690396	0.000486886
cg13296396	0.000109247
cg18524319	7.194935569510008e-05
cg17856559	4.901890359843009e-06
cg05632718	2.438571174268045e-05
cg17500342	2.5049667229382067e-08
cg02461341	2.5937756444660565e-05
cg05259379	4.124857424403494e-06
cg05247946	7.807976487583801e-12
cg12344364	5.2056124317023666e-05
cg06628027	3.116661103497176e-05
cg24366508	2.608727678321543e-09
cg06984903	0.00303424
cg19130511	0.000625367
cg19549830	3.120186082838927e-07
cg18827930	0.00242468
cg07561338	0.000485992
cg05861697	9.380123584534772e-07
cg20724184	1.0668492574583688e-05
cg00296018	0
cg16913343	1.531032115353881e-05
cg04819716	1.4735953395739187e-05
cg00243457	1.4641407133475504e-05
cg23015920	0.00178684
cg20586750	9.604250511352497e-05
cg08343899	8.093140113629715e-08
cg13700680	1.8076311517289945e-05
cg16301858	2.1836462860136407e-08
cg15491082	2.2064704271906876e-05
cg19757737	6.200252040677867e-07
cg14247903	4.4113458244066095e-06
cg25246421	0.00133336
cg10559742	3.5006733600795314e-07
cg04903930	0.00156621
cg07328316	0.000187448
cg21156054	4.238930861433232e-06
cg13611432	8.389998918945096e-07
cg23161733	2.397743097404259e-07
cg10603454	2.1702917241128716e-10
cg03234715	1.947964172310801e-05
cg04438332	0.000145156
cg05586533	1.6370460098613648e-07
cg23703264	0.00120964
cg07906931	2.4619756455734887e-08
cg20667964	0.00203816
cg26960671	1.3162831700386235e-05
cg26867465	0.000142637
cg15842568	4.4102838403503597e-07
cg04180481	0.00112925
cg00313642	0.000717971
cg17307615	5.058529706225556e-09
cg09857310	7.52328697395388e-06
cg11791258	0.000610489
cg00370612	6.02504877351695e-05
cg11499696	0.00486192
cg07091781	0.000374633
cg04747784	3.547407290138693e-08
cg24083294	1.5973792663936948e-05
cg26529687	7.48230945156747e-05
cg11149722	2.1495895855649927e-05
cg26962778	9.253308464440835e-05
cg13927463	0.00371736
cg21790587	0.000751148
cg24055302	9.430666477738825e-07
cg08908247	1.3089243332542466e-06
cg18671294	2.6092212107697854e-05
cg02259649	0
cg04923352	0.000311331
cg00462007	6.641292155107337e-07
cg14576839	0.00113192
cg22269582	1.890429095674495e-05
cg25035008	1.4659725655619127e-09
cg18150852	4.702128523659255e-05
cg13236298	2.1738166822160565e-13
cg18286501	2.3839321627860954e-09
cg07115032	3.1086244689504383e-15
cg10738873	1.3382550257956538e-06
cg23840044	0.00116116
cg05644602	2.2891863986629346e-06
cg01867663	0.00287472
cg07481886	3.318753572179034e-05
cg05824297	3.3542075450476716e-08
cg00997713	0
cg18778248	4.107825191113079e-15
cg11749142	4.439597834537956e-05
cg07790460	1.6008013649537745e-05
cg23601496	0
cg27452670	0
cg25046156	0.000188379
cg00635108	0.00150239
cg25697242	3.3306690738754696e-16
cg26132947	0.00403626
cg06116050	8.809029061751517e-08
cg26147459	0.000179347
cg11125805	6.627086894417378e-05
cg09666977	0.0029487
cg11490681	8.319378777477127e-05
cg24320165	2.7900149968118626e-09
cg04764795	3.2639284270108426e-05
cg20898952	2.1482096268399253e-05
cg17349199	2.0380457189661527e-05
cg11828820	0.000212909
cg14814972	2.6489883897529154e-05
cg11813415	0.000305474
cg24532943	3.8062990315168577e-08
cg23774988	6.412679727341164e-06
cg21112053	3.6763796803507276e-06
cg09422970	3.1071635042678736e-08
cg02251141	0.000398688
cg27625401	3.0550779764104696e-05
cg14063843	0.000174069
cg01353265	2.1892351336205707e-06
cg25344064	7.952675201616799e-05
cg23759060	0.000596505
cg11334840	2.855835035386889e-05
cg02121272	0.00155073
cg10378267	0.000235741
cg25733599	1.8765855123392683e-05
cg02516943	0.000290616
cg26485825	1.7494353399261087e-07
cg23803206	0
cg15897921	7.656067009587098e-05
cg14532148	9.575988124677082e-08
cg08602888	7.863874418312378e-08
cg27235712	3.434812421376776e-06
cg14278612	0.000117736
cg04070489	0.000393816
cg19081359	2.7509178968099235e-06
cg04860329	0.00330384
cg13880911	0.000339143
cg15846907	3.277074044349959e-07
cg27145339	0.00238457
cg03132592	6.301638342587346e-06
cg05069403	2.3659754296190272e-05
cg13594630	3.3542504107586524e-08
cg25556325	3.1927075205828714e-08
cg08663653	0.000120292
cg22544398	0.00165451
cg16702999	4.9527493217738083e-11
cg09281101	0.000193587
cg26448855	0.000159727
cg15601728	2.512504756468914e-07
cg19419588	0.0014664
cg06259584	0.00180404
cg18401380	0.00206181
cg08817883	3.864760413918589e-06
cg14875032	0.000405552
cg23345824	5.398166642578417e-07
cg13510429	2.0196886385548396e-09
cg21681377	5.572813877030569e-09
cg21023831	2.580883632030684e-06
cg03915432	0.000684844
cg08852641	3.6233135672469885e-05
cg05181290	2.7176663253136724e-08
cg07029287	1.3890239847214048e-08
cg09500364	3.895563639555455e-06
cg10848058	0.000276314
cg10998631	3.4759972677989026e-12
cg16470259	3.774758283725532e-14
cg10058779	0.000127884
cg12646848	0.000325596
cg12667294	6.541562069806162e-08
cg10035818	2.0984466409079694e-05
cg02732067	0.000843141
cg02030460	0.00609351
cg27260495	0.000368658
cg05528506	0.000359289
cg00602007	3.742122178618246e-05
cg09664520	0.00496856
cg21886543	5.8088952358259505e-06
cg05929675	1.5112168820774485e-06
cg02424123	5.184862062024287e-06
cg20375709	4.948753197009381e-06
cg19686983	0.00105799
cg16574405	8.95263726485851e-08
cg03801286	1.086472041222919e-07
cg11088671	2.217094479217696e-05
cg26851112	6.244649208175801e-06
cg00746623	0.00229972
cg13661740	1.0039857833987753e-11
cg19702347	8.23944582561964e-08
cg13792780	6.547392494837823e-08
cg07458150	4.2965027038710524e-05
cg15631563	0.00269347
cg09815363	0.00036207
cg18164577	0.002723
cg02102075	1.1309833214401266e-07
cg27192248	4.6630863030250325e-05
cg15751270	1.139619615786458e-06
cg22479403	2.889764793789773e-06
cg11310189	1.8417490388333846e-07
cg14473974	8.298102743053981e-06
cg13863103	0.00011002
cg08477088	7.5518469082602735e-06
cg01175394	0.000179882
cg10012740	0.000288145
cg10139216	0.00131715
cg20043066	2.0482777530417273e-05
cg21345639	9.981773004374972e-06
cg11394361	2.6308883297465613e-06
cg23376861	2.016097511159387e-09
cg02054525	0.000254102
cg01711025	3.295638520917077e-05
cg15533356	3.0577218936622685e-05
cg14976746	5.090756705072863e-10
cg10509239	0.000148608
cg05410910	1.6385838286225862e-07
cg07936470	3.791039773992644e-05
cg06538202	2.152005751376862e-08
cg03561649	2.6927547636113047e-08
cg01611115	2.975495907886483e-06
cg00576027	0.00104188
cg01757942	0.000214401
cg05364038	8.724340532595409e-05
cg19797341	0.000239038
cg12299361	4.514673634936628e-09
cg15375311	2.4948400016988614e-06
cg12439325	0.000379815
cg24875595	0.000321026
cg04644921	0.000989388
cg27645129	0.000971967
cg00264799	2.3648256630703912e-07
cg14278057	9.667134974078451e-05
cg01558877	1.4889374203685968e-05
cg16763513	0
cg04401217	2.73948641549282e-11
cg09442725	7.28567768690791e-05
cg15074600	0.000423172
cg13928427	5.4359404755288665e-09
cg00578917	4.077524873302707e-09
cg00080987	3.93392036078799e-05
cg01987047	1.9768673907405443e-05
cg25672327	1.074904747766503e-06
cg23882164	5.8380203005192755e-08
cg14518098	1.4247587554194752e-09
cg18235635	2.3845927431764835e-05
cg03018163	0.000702776
cg15884713	8.099703130426406e-10
cg03461431	3.551255955969168e-10
cg10732611	0.000315404
cg21417984	7.0314546928296195e-06
cg23611370	4.312010637441688e-09
cg16318994	2.4564866907272886e-07
cg14659564	3.49116624565049e-05
cg01739725	8.44604246192926e-05
cg09254002	0.00051806
cg04293602	9.425793479067579e-14
cg26232470	1.0942906906397099e-05
cg10998291	0.000138072
cg02027429	0.00110388
cg21005369	8.365609316385303e-10
cg27115996	0.000188355
cg23710764	2.218303287726542e-05
cg09408588	0.000111718
cg11230523	2.4900832329421974e-06
cg06069154	4.3029946428241317e-07
cg27093784	0.00171549
cg02332206	7.622435904686142e-09
cg22959054	4.9703818451041215e-05
cg19376658	1.5164673630274628e-05
cg00379720	4.6717659940576084e-07
cg05662655	2.3458901488027095e-11
cg11598621	1.4328271245811486e-05
cg06177306	7.045105265834906e-08
cg15402232	3.4136610932433697e-06
cg16660220	0.000515178
cg03155271	9.660297607427815e-05
cg15083176	0.000187792
cg16096172	4.881756543451132e-08
cg15677916	9.829686783124902e-05
cg06760077	7.223933507716218e-06
cg14237610	6.180230326757741e-05
cg17575394	1.2276830642088399e-06
cg01032779	0.00017765
cg15384668	1.632350921099146e-10
cg19925256	0
cg15003387	0.000101133
cg02486253	0.00414563
cg19050854	5.105915690251095e-13
cg06108461	2.046562008750641e-08
cg03629141	3.5846912145864884e-05
cg17108752	1.8847518196141166e-06
cg02272795	0.000112708
cg07488673	0.000323007
cg15498435	6.20255637961975e-08
cg01806427	0.00051175
cg22305429	0.00018303
cg02589949	6.271850377048693e-06
cg16198723	3.717167085248718e-08
cg26002272	0.000385475
cg22240755	0
cg14912715	1.558334924489646e-05
cg16438392	9.835149480275085e-05
cg12187394	2.6228490293100926e-05
cg24159712	4.270231760417076e-06
cg23649369	0.000344011
cg05425602	1.7868186086289484e-07
cg12322008	6.036451682955857e-07
cg10358533	1.3246042985581852e-05
cg01752331	8.117078564850999e-08
cg20450637	6.937684892804885e-05
cg08351464	4.128528836244705e-06
cg00801598	7.229035536848727e-07
cg03610604	4.863788952669257e-05
cg23412654	0.000124851
cg14662263	3.7211286919580644e-06
cg14621701	0.000311232
cg04776715	0.000546266
cg00891661	0.000103986
cg13623749	9.888298768689907e-07
cg16463956	6.235739227200554e-07
cg09482780	0.000521303
cg02148017	2.9169907411752405e-07
cg24062313	1.8257538642041382e-06
cg05634779	6.051216779989765e-06
cg07158237	0.000400061
cg13929988	8.153426239054795e-06
cg00335424	0.000793071
cg16751201	2.4866309011883914e-10
cg03487775	1.1515233211412124e-12
cg12183001	2.009776403966157e-06
cg25474648	4.324822448098509e-05
cg03369828	1.1655658350484543e-05
cg24585451	4.656299240624051e-07
cg20734996	3.1598018412903883e-07
cg06308984	4.09754452590505e-11
cg18373382	0.00133978
cg20236753	7.693563570854156e-05
cg13268590	6.735282573033796e-05
cg09644164	1.0579292053503053e-07
cg24833775	5.1147225094472226e-05
cg25429684	1.2029237338562204e-05
cg04349815	9.082659624626288e-06
cg13657785	0.000108844
cg16382047	0.000568116
cg10314082	3.66495595841565e-05
cg16462532	0.000240346
cg26707013	5.27457346336524e-05
cg20542822	2.62487687585633e-07
cg19818911	0.00100268
cg05229494	0.000400703
cg16566391	1.937271036700494e-06
cg10077239	4.911453641565089e-07
cg22495120	0.000112132
cg19655645	9.605933653977772e-05
cg18124100	5.979472104122863e-07
cg14605024	0.00253322
cg21808433	0.000935472
cg01876531	0.000409256
cg16314013	1.8471638218997555e-08
cg17230535	0
cg22593139	1.8238232365463958e-06
cg14407166	0.000325255
cg01379853	3.6900785533422464e-05
cg12006271	8.03503780155701e-06
cg21852792	8.979096355332672e-10
cg11679177	0.00155372
cg11543777	1.7367846938398657e-08
cg22598432	0.000900564
cg02102114	7.908070098761044e-08
cg15506609	3.3306690738754696e-16
cg11530006	0.000700963
cg04584103	1.0030945185590667e-08
cg17018082	2.7353982157141132e-06
cg04389899	3.1881286499668704e-10
cg06407843	0.00705809
cg18744436	0.00257587
cg02141997	7.681731179975948e-05
cg05054124	3.494098370826482e-05
cg14195119	4.7720344987900454e-05
cg05135521	1.0148228746342802e-05
cg20134491	7.249975909695561e-05
cg05581851	5.030117556559244e-05
cg09159821	0.000386811
cg27260908	1.6202583064117704e-06
cg08090079	0.000134605
cg08972756	0.000146898
cg08046926	0.00156832
cg21350778	8.223256012596103e-05
cg07660247	2.17759247855831e-07
cg05304208	0.00313005
cg22158986	3.820375596652603e-06
cg08819643	6.648069872383644e-10
cg19133092	1.0160914809542732e-07
cg16500026	3.287991522360478e-05
cg07002608	0.000256897
cg25870097	2.1441094561702734e-05
cg01489441	3.6235170419729457e-10
cg08007436	9.970236201817251e-05
cg13218193	2.2638448550438284e-05
cg02818322	1.2296463369754207e-07
cg04803226	8.107985884908686e-07
cg27547377	0.00245061
cg13628514	3.7952443732169883e-07
cg10070688	1.0283347597894732e-06
cg13408953	0.000606058
cg23830281	0.000149245
cg18713316	0.000809367
cg07087232	2.593210091106357e-10
cg17237657	2.7288873525321833e-06
cg07576222	2.5891025883240104e-06
cg14458849	1.3342794770387911e-05
cg07712540	2.1057197347018608e-05
cg05598581	0.000376744
cg13676800	0.000130714
cg18542368	3.832121658886578e-07
cg01981820	1.4467519182659316e-08
cg08406698	1.4819636317220386e-05
cg17038147	0.00115848
cg08938621	0.000144444
cg08017450	0.000113761
cg01377932	1.4144713498476236e-05
cg04004375	8.078692667101706e-05
cg09054649	0.000123918
cg21772289	4.819400434286081e-11
cg21515620	0.00093691
cg02164605	0.00503811
cg17796634	7.095165874604348e-05
cg02374430	8.501753057110761e-08
cg04738355	0.000275609
cg07986163	4.3851862233879046e-05
cg00328284	0.000665161
cg15747747	2.68762299082681e-08
cg11796194	3.198280451588431e-08
cg20957428	2.109167506203491e-07
cg19406706	0.000163662
cg02845345	0.000502409
cg03513472	2.2027199864105285e-07
cg12013571	0.00252127
cg20332354	1.1294318147392346e-08
cg17004327	0.000239775
cg00797407	0.00111404
cg07743204	8.5195766174051e-05
cg15460050	6.382161313656098e-06
cg12661000	1.6207106036780772e-05
cg20011552	2.1375316961225188e-05
cg03526563	0.00105782
cg24267820	5.9333501566838365e-05
cg22475946	0.000176289
cg04101442	0.000133341
cg12015443	7.300700029300167e-06
cg04666848	0.000114705
cg17806760	5.352479570386315e-05
cg06667187	0.000169437
cg15871218	0.000249112
cg09902885	2.216096794960265e-08
cg11536196	0.000101063
cg08575868	0.00123443
cg14283247	9.284999934355831e-06
cg26300092	6.447794187458555e-09
cg18367720	0.000623647
cg18097532	0.00275875
cg02185464	4.7092657850078545e-05
cg05592581	1.7597039960737249e-06
cg03743132	3.708189309625798e-05
cg22091381	8.017305640484196e-07
cg08074321	0.000203574
cg05028992	2.9640565747390824e-06
cg03641032	0.000315406
cg07264682	0.000260692
cg09455342	7.125823571207945e-07
cg10639029	1.3858378360320778e-05
cg17138853	0.0002831
cg17842670	3.510858106570147e-05
cg14747825	0.000287894
cg27141517	7.574417501332587e-05
cg24697099	0.000432526
cg21472731	1.1580834123114947e-05
cg03321813	5.0595194700520096e-11
cg07368857	3.086387214690234e-05
cg10565463	1.0806416939290742e-05
cg05976123	3.655793720158673e-05
cg04568345	0
cg14650827	8.790036476469254e-10
cg24289380	1.3046077249723176e-05
cg21678765	3.9428205565128494e-05
cg02196834	4.255522217389007e-06
cg19423996	0.000694177
cg08781681	0.00292295
cg02858514	1.1838142688347375e-09
cg15959179	0.00058732
cg19125532	6.284383773058622e-05
cg20852226	3.92668138387009e-05
cg06729701	8.086794490458349e-05
cg04522432	5.475359055040485e-08
cg08470208	0.000468524
cg25891524	3.1398820690808904e-05
cg13815820	1.2870094374783925e-05
cg02207386	0.00102444
cg13114926	0.00607236
cg12149665	0.00185832
cg11334749	9.108196690199577e-06
cg22192860	1.360631940994228e-05
cg22767348	1.4522734015365302e-08
cg10376360	0.000473998
cg17156767	2.84816706708213e-06
cg25493321	0.000151411
cg24498305	0.00156211
cg27352090	0.000363422
cg07550016	0
cg13380500	0.000133191
cg03859590	0.000302514
cg20444831	1.2187352664727591e-05
cg00250546	0.000425604
cg08284063	4.67389561498166e-08
cg02277453	0.000615553
cg20087425	2.473991445262058e-06
cg17866225	0.00224687
cg13964726	0.000857299
cg05953364	2.5774906990960744e-06
cg02997881	1.1031600402056085e-06
cg10685612	3.225669431849987e-05
cg16959486	1.5362342048463873e-05
cg26674318	0.000225748
cg13816423	0.000121025
cg23237621	0.000464074
cg01367097	1.993146203171925e-05
cg16414149	7.771561172376096e-16
cg26817217	0
cg08281489	0.000263037
cg08221848	3.489366098619051e-06
cg01844043	0.000410305
cg05791862	7.400691585845998e-05
cg00668804	3.3754159042609366e-05
cg16659184	9.067406293583602e-06
cg16954577	0.00112986
cg08593626	3.314148838085007e-05
cg06553913	0.00142098
cg10223017	0.000676964
cg05903143	0.0013343
cg01588423	3.488324166966983e-05
cg26434308	0.00135155
cg15803671	7.005002803261995e-06
cg27539315	1.2881896251482061e-05
cg17487775	7.100069693621869e-06
cg19987210	0
cg15350036	4.539174299988957e-06
cg02793451	4.3285176770657685e-06
cg02662596	0.000219102
cg16144306	1.413556115714698e-06
cg21318105	8.09957301228792e-09
cg24947106	3.9279509644885024e-09
cg07173688	0.000102719
cg10616319	0.000828022
cg11461843	1.0336617783934798e-07
cg05104189	0
cg12416902	0.000507991
cg14454121	0.000160512
cg14732054	3.46722705725222e-05
cg18839354	0.000497796
cg21878366	0.000196387
cg00756073	0.000934513
cg10915487	3.708605181840241e-07
cg12959966	0.000283434
cg17140352	2.3084224676228615e-07
cg01858660	0.000916188
cg25565376	2.510781437203846e-07
cg27121663	0.000860155
cg09020199	2.3383229184381626e-05
cg07236114	0.00240096
cg10075191	5.793032720191604e-12
cg10923702	0.000176612
cg02036039	4.0373883347655237e-07
cg08877262	0.00128894
cg19306948	0.00060361
cg22341477	3.001459147888852e-08
cg22807776	9.775691552582622e-05
cg04772776	3.930541675356558e-06
cg14561596	4.0074226019148895e-05
cg03383434	4.216643673005116e-05
cg07971151	0.000445786
cg07485417	1.1940700297530249e-05
cg06626759	9.066256996814737e-06
cg07258838	6.882683798403733e-05
cg16367886	5.355000998186199e-09
cg06562836	2.3477097332857966e-07
cg22236230	6.233657921284053e-05
cg01441127	2.4582873527245752e-05
cg26388204	9.679543476903696e-05
cg13283635	1.0121015137087852e-11
cg22372968	0.000233648
cg03324884	2.91485724446261e-11
cg07924282	2.288725028387617e-07
cg09122387	3.425213205510147e-06
cg00115194	4.608719191689925e-05
cg15519279	0.000583679
cg08161666	1.1102230246251565e-14
cg01530334	0.00153829
cg00125768	3.9938496954050606e-11
cg00591994	0.000171565
cg08728128	0.000442745
cg08190545	4.686316806801205e-05
cg20911707	6.773311147956207e-05
cg00992687	7.259748358023899e-13
cg08283740	0.000267357
cg10484211	5.8555709830931946e-06
cg07355428	7.895508779776073e-06
cg04285257	0.00030579
cg25563930	5.8207799900178436e-05
cg08946854	4.649183037519489e-05
cg16511795	5.033049430558378e-07
cg08462127	7.922008612437637e-07
cg24173629	1.7938029438502312e-06
cg21061553	0.000251883
cg23297104	0.000262505
cg07515989	2.5035745915946706e-05
cg17022560	0.000222252
cg03031103	1.7372909122403968e-07
cg16436069	0.00018452
cg03443888	7.732107176749992e-10
cg27112066	0.000440024
cg24269657	1.3616634629509683e-05
cg13423067	2.5713773197377776e-06
cg07409015	0.0058647
cg16837441	2.542178689779462e-10
cg00861695	2.909510330439957e-07
cg04807567	4.8281883281320326e-05
cg21734781	9.28125633248289e-06
cg01270444	8.252082028814556e-08
cg16188354	1.940399848576746e-07
cg15227168	6.202694691204158e-09
cg09786146	2.8714997046819235e-10
cg00145150	3.6736744084553408e-06
cg03452630	1.5503368238078963e-06
cg09325003	5.972216082528181e-05
cg04981846	2.1103688285784017e-07
cg10215274	7.4718629053949215e-06
cg08587063	6.0446387709300886e-05
cg05982817	2.1679843587030234e-08
cg02521587	4.474382837627022e-05
cg23578629	9.124923039394162e-13
cg00635590	2.802790530109789e-06
cg13965272	0.00149537
cg03752965	6.525079066543871e-05
cg02605292	4.881454859084755e-05
cg20686010	0.000166144
cg08639379	0.000185012
cg25516577	6.072919944699606e-14
cg19488812	0.00149468
cg15036152	3.07726027679589e-05
cg01968793	0.003592
cg25684105	1.1227796458124217e-06
cg01071903	1.946776073680212e-12
cg03900565	0.000417729
cg16882457	0.000184729
cg25494045	9.212213879628006e-05
cg01208184	5.3960742245617865e-06
cg26975754	2.1833187724418224e-07
cg02483735	9.74726908187229e-07
cg07220782	4.030109579389318e-14
cg16308540	8.709439835996591e-10
cg07919577	2.515567500971372e-07
cg25856663	4.556950235623525e-05
cg15488895	4.9492299147857466e-11
cg17493021	3.2202504754219596e-05
cg16550184	2.4268927384940575e-05
cg11437244	1.0992552146316115e-07
cg23051981	5.903423142772368e-06
cg02355366	3.014989369276577e-10
cg11123045	9.037874929562761e-07
cg06807030	0.000381554
cg06813871	4.305886758260158e-10
cg20112984	0.00334423
cg19915900	0.000121801
cg11575996	3.7175070355388584e-08
cg00921669	0.000401155
cg24135868	3.9941741591942304e-07
cg09694898	6.82968640697279e-06
cg21133328	0.00106841
cg08898055	3.822710045398026e-06
cg16645473	0.0018237
cg26530706	5.057962493282275e-07
cg12864185	1.4622388433416234e-07
cg27337124	8.781433788196402e-05
cg04508332	5.760945311350518e-06
cg02662277	8.674984102730043e-06
cg18522038	0.000482109
cg03515464	7.249214145632621e-07
cg09148270	1.1756512532934416e-05
cg13784932	1.318500864044836e-12
cg09428856	9.405585869493027e-05
cg12125332	7.201296560277459e-05
cg15536964	0.000415518
cg02009258	8.602255079370735e-07
cg02663864	9.95579406748437e-06
cg10132010	2.9877157070590243e-07
cg07756708	2.429366096068364e-07
cg22164726	1.5484232740448078e-06
cg17403393	0.000232305
cg09998591	0.000103039
cg17353900	0.000715063
cg21419137	1.7615797709424896e-11
cg01328473	7.082924136092572e-09
cg04183804	0.000309352
cg16041720	7.505525479756248e-05
cg10911548	0.000408719
cg07305719	0.000336772
cg01709919	2.9366721733814494e-05
cg26879349	5.2623461144207795e-12
cg11016847	4.033543375348003e-05
cg07186736	0.000934665
cg07173972	0.00024249
cg13355981	0.00011901
cg01769428	6.996736523490199e-12
cg14312171	6.814403415877912e-06
cg25672060	4.118927421359331e-14
cg01901381	2.911938831939853e-05
cg06068127	0.00219456
cg00471190	2.1830974023417937e-05
cg10448719	3.448899760227775e-07
cg16952026	2.2456524794933763e-05
cg20905192	4.620232740160102e-05
cg25746023	7.567587717582924e-07
cg21252408	0.000257126
cg14462789	1.1713891344689031e-05
cg19980958	0.000796973
cg17420395	0.000985164
cg11933081	5.4755911395698575e-05
cg20696338	0.000176937
cg12934659	0.00220214
cg21118819	0.000115283
cg23933339	6.738120439386819e-08
cg25625457	2.7065139410975547e-05
cg25637390	0.000187588
cg24365811	2.1386559190261778e-11
cg10495557	5.323796958833782e-09
cg07315452	3.3340722926933353e-07
cg24926589	1.0899851110579561e-07
cg02997296	1.8917747837132737e-06
cg12837781	2.8858480856985835e-05
cg11060806	2.8641009611862778e-05
cg26594697	5.732951128600838e-06
cg01289495	0.00187866
cg14590206	2.9803937096062327e-12
cg21185355	1.0235815528503167e-09
cg09618998	0
cg06446577	2.4270504596080045e-06
cg23662331	1.3078877147632006e-05
cg02853324	5.4615978406502563e-11
cg20261682	0.00138523
cg19656942	4.856262192376448e-08
cg24292594	0.000126011
cg21475076	4.972096323552222e-08
cg05403655	1.2634342066997206e-06
cg22645201	0.00010186
cg17031820	0.000665157
cg15662698	2.3909453598092156e-06
cg26243334	1.8919969539177295e-05
cg11292807	1.4851121354908514e-07
cg27443322	5.8882182442987485e-05
cg06094379	6.121606333686636e-05
cg24904913	6.397209351138855e-08
cg07673445	4.595213098923523e-13
cg22338443	3.2620495193924626e-10
cg25387996	1.7994748905403313e-06
cg04271870	6.90709139148371e-05
cg06307459	0.000465356
cg19246545	9.414071750846187e-05
cg13672755	3.432350951859675e-05
cg09262197	0
cg25437807	1.3994229108860168e-09
cg01438390	4.548219245670282e-09
cg00391990	5.604062103259366e-09
cg08947647	2.638207764360523e-06
cg05236720	4.376944988027098e-05
cg08202972	0.000529297
cg08923349	0.0023814
cg09290006	3.737773262013633e-07
cg23493133	0.000605731
cg23439593	4.3688115616058454e-05
cg10156298	6.42038093801034e-08
cg23158387	9.793843513961065e-11
cg08474942	9.636073945440415e-06
cg05976923	5.96602467428653e-09
cg08725655	5.4021054215480646e-05
cg12273770	1.8096635301390052e-14
cg20100440	0.000627565
cg23859888	4.235385899697963e-05
cg05424799	1.3174304969165718e-06
cg11815473	9.077038010119054e-10
cg27658402	0.00229484
cg10814736	0.000110868
cg13195291	1.0745616600305041e-05
cg07868587	0.000213125
cg12185836	2.1088836644755915e-06
cg05362160	1.3223326789546519e-05
cg15805633	7.076916099801878e-07
cg04364311	0
cg15175266	8.764055735577259e-07
cg18852604	0.000249838
cg00057376	1.1302070390684094e-12
cg22533424	1.0382805726294464e-12
cg18920858	0.000230427
cg25045489	6.476086313877971e-07
cg15487725	0.000516996
cg06143478	0.000119136
cg03997532	6.146661223205285e-05
cg13754917	0.0074625
cg02108825	0.000482536
cg08344114	0.000303067
cg09510577	5.853831210878013e-07
cg08053161	1.818028532163396e-07
cg19478678	1.6740422736916116e-07
cg03654841	7.026392437670115e-05
cg18912762	0.000255558
cg14273507	6.940636641972198e-05
cg24129545	3.268686156121525e-05
cg14307300	0.000243664
cg00028013	0.000590344
cg27220401	2.8931791017372532e-06
cg18229543	9.020990073826951e-07
cg14200846	0
cg27230446	0.00386564
cg05503222	0.000147691
cg26544134	0.000100875
cg04303509	3.808951022366003e-07
cg12476912	2.826729772476e-08
cg03442302	5.210596779947618e-05
cg05464822	4.768407070776526e-05
cg01261194	0.00167063
cg04419723	0.000172268
cg06617936	2.163879864403029e-06
cg00206645	3.829961298706941e-05
cg24401981	0.000826577
cg16049722	3.942202458917521e-07
cg09552372	8.443690262349701e-05
cg10170964	0.00028705
cg07661051	0.000203713
cg05560053	2.6030512396468808e-05
cg18358098	0.000105687
cg06440603	1.2266480291511783e-05
cg05859465	1.1910373551859976e-05
cg12524553	1.271937681734947e-06
cg18144849	2.2588233932863133e-05
cg12536109	1.9865163212062775e-05
cg05228141	0.00921167
cg24576995	0.000188013
cg19646311	0.00130132
cg05026355	3.3400324772614454e-06
cg25308440	5.8615776773796036e-05
cg24762053	3.4108438295987753e-10
cg23225180	5.124934276956594e-08
cg16354423	2.0846733905788284e-07
cg19915738	1.0154817687291207e-05
cg23622055	0.000894888
cg23320029	0.0011927
cg18021927	0.000128705
cg23425173	9.970009578053052e-05
cg08448318	0.0045559
cg00631327	0.000168426
cg18704590	7.043334549150515e-06
cg26603459	0.000143144
cg13733048	4.619053169618859e-06
cg24529970	0.000784899
cg16374656	5.06748553119607e-08
cg15502231	8.516764361865548e-06
cg01824649	7.97696943189985e-05
cg04539226	1.7199597301953418e-10
cg11105774	9.14926112649539e-09
cg24626674	0.000106886
cg21272866	3.748134235503908e-05
cg05800492	7.857993145066189e-10
cg06288402	5.898143070837136e-06
cg22205765	0.00094772
cg04661241	3.904209189276031e-07
cg05376362	5.2486044621602446e-08
cg09449645	5.981920165321064e-06
cg19230755	3.2875915101371334e-08
cg22934617	0.000325225
cg18875207	2.2393198406689407e-13
cg15291229	0.000791026
cg24345725	4.699299860355666e-08
cg03424972	8.424348004565374e-05
cg00795412	0.00260355
cg05151709	6.358881230150715e-05
cg05495344	5.7113282214693584e-08
cg00576421	8.193339686712875e-07
cg14347203	5.12602685794894e-05
cg17271029	3.878190085737643e-07
cg08887581	0.00018227
cg11008571	2.353672812205332e-14
cg09965760	0.000702061
cg18036081	2.2006231181759262e-07
cg04890503	6.024339619936647e-06
cg09877744	8.069347114836312e-06
cg12141135	2.3179252384153415e-07
cg12639293	0.00287535
cg24567335	5.584017028215094e-06
cg12514084	2.050911603035388e-05
cg09366672	7.206406505755325e-06
cg10536349	5.358735677418736e-10
cg00419381	1.6171842681766968e-05
cg25646239	0.000469507
cg20971222	7.080569464079645e-08
cg16459265	4.005449672273009e-06
cg01811355	1.6235679467513364e-11
cg03761216	0.00033354
cg01490853	8.49102683052605e-05
cg07248440	4.261758091617107e-05
cg21131622	8.610345769710648e-11
cg08874974	0.0015588
cg20547777	5.749502729468503e-08
cg21793540	0.000655533
cg17026484	2.552173476133568e-05
cg26362060	2.689417681556172e-06
cg06628878	0.0012644
cg21445187	5.491650413635973e-06
cg11324660	0.000195037
cg02266539	8.335352673638496e-06
cg10396502	7.92751053690921e-09
cg27443052	3.2212865708203253e-09
cg27461687	0.00108679
cg04875162	2.8275548569212106e-10
cg19679081	9.017947356526612e-06
cg07949060	0.000187145
cg07763376	9.4183229437661e-08
cg18399533	3.5693870632513836e-05
cg05279172	2.0175431341140637e-06
cg05190931	0.000347048
cg01622416	4.536748655636913e-07
cg25017952	4.7111797387699994e-05
cg21287757	1.7263596912009405e-06
cg22195209	4.100138503160267e-06
cg11040518	1.2804579324621201e-06
cg09446680	0.000901205
cg09404380	0.000765992
cg07451946	0.00064461
cg20939319	0.000138962
cg22978378	0.000110257
cg13602987	5.995204332975845e-15
cg17318406	1.4105089535254578e-06
cg00987653	0.000550146
cg22480773	0.000248479
cg22789730	0.000578412
cg08171193	4.360338229669747e-05
cg11323441	4.887243099327421e-05
cg00301159	9.599874630006333e-06
cg10240139	0.00065152
cg08936883	0.000134894
cg23521468	1.5014523901957233e-07
cg04280928	0.000484347
cg16630876	3.888001032237298e-13
cg13713922	1.865174681370263e-14
cg06583577	3.006429988827719e-05
cg23456409	0.000665982
cg02902637	2.7911274963821064e-05
cg22939703	6.668452348090881e-07
cg09430158	5.7949892773301315e-08
cg08521117	1.3757223293886511e-06
cg16098340	0.000120075
cg25992330	2.149614184765447e-06
cg20252903	5.4953819272896e-11
cg12716832	0.00118378
cg21906038	0
cg22879037	2.8251984030003285e-07
cg17186168	1.511013536514838e-13
cg04482812	0.00103947
cg17440757	0
cg03689940	0.000435947
cg21716865	1.3563461465082582e-10
cg03223734	2.1383841361521938e-05
cg10710019	1.4955536808969327e-10
cg12592772	3.559152972343327e-12
cg14444751	2.810338628478348e-10
cg26464361	1.7886311669768062e-05
cg06730756	2.807907240054419e-10
cg10154200	8.697469451979245e-06
cg21114140	4.1738264455748464e-07
cg14500160	0.000201267
cg19817980	2.8757730970219164e-05
cg13641903	5.313643407500734e-07
cg23774386	2.0440176218272654e-09
cg17886546	0.00215451
cg11848967	3.695814765336536e-10
cg11855619	8.584002669487223e-05
cg07702659	0.00131461
cg19902483	6.8733558845957e-05
cg15918990	0.000655887
cg15111708	0.000324888
cg26989374	1.0179693408218782e-06
cg25134718	1.3772044527016192e-07
cg17285144	1.109667913112844e-12
cg11993118	2.3077139554850135e-07
cg09560061	7.834299875497663e-11
cg08229763	8.62504159465649e-05
cg07148896	0.000345914
cg01944484	4.5860165753808246e-07
cg02424139	4.1597489597311466e-07
cg10447352	0.000901973
cg26410138	1.841748975550672e-12
cg25623640	3.657137934154342e-05
cg02770086	0
cg26112170	1.099036528451336e-09
cg12649003	0.00176968
cg06049468	2.3541554656891783e-05
cg03424206	2.4222749914537545e-05
cg14747847	0.00707122
cg13919285	7.771561172376096e-16
cg22957360	7.540202797695628e-07
cg23233189	1.4977259665815978e-07
cg25640096	2.4487615532975404e-05
cg12439157	2.004641125319395e-06
cg05714676	0.000144451
cg04727357	2.2377137742779496e-07
cg14343305	0.00288125
cg18728451	8.298806086770583e-12
cg08600449	0.000115092
cg10582808	0.000839422
cg11764900	2.964295475749168e-13
cg25199836	0.00195664
cg27215475	2.3885937672218915e-10
cg10285962	0.000465689
cg10596537	0.000639307
cg06641392	7.586587713603876e-08
cg07645993	9.069660063865115e-06
cg03278365	1.7119405892884743e-10
cg11684302	0.00088166
cg05864360	1.746593923157569e-05
cg13009965	2.0020651803065448e-12
cg00873517	1.6978905714504222e-05
cg08159120	0.000520382
cg17834425	0.000257549
cg10059226	1.5446532941609803e-12
cg04908585	0.0012351
cg08014966	0.00013846
cg15580874	2.2944675524327884e-05
cg21855392	0.000572477
cg12400702	0.000170717
cg08804297	9.272977609775523e-06
cg20141227	7.059431614075962e-05
cg21620979	2.1202533251329925e-06
cg02403546	1.8385293287792592e-13
cg07337200	7.287525995991473e-07
cg02899438	4.937564643814341e-07
cg26891150	3.778651739727579e-05
cg18107235	9.066436045446213e-05
cg05359525	3.202575797567331e-05
cg26839288	0.00012047
cg11096158	7.387503855094124e-06
cg12929255	6.527975425107968e-06
cg05913921	0.000283877
cg11957889	0.000101899
cg21392281	0.00410157
cg14114133	0.00323104
cg13502189	7.494992441792192e-06
cg26812725	0
cg22881976	0
cg13315047	5.609392102923216e-06
cg11933664	2.4353222560780097e-06
cg18105725	1.5556854881304538e-05
cg01894667	0.000195862
cg11781069	0.000584678
cg27188984	0.000313835
cg07324594	0.000197123
cg24706564	0
cg03103192	0.000507277
cg12351358	2.2692885348618574e-09
cg25062296	2.6910185170758716e-05
cg11145296	5.159021305178868e-05
cg03631021	0.0017833
cg23881284	0.00153561
cg03068874	1.2365604498132399e-06
cg20689675	0.00058219
cg22069668	0.0009227
cg21026144	0.00147534
cg01850331	0.000693041
cg13125224	4.250000351646577e-11
cg04658038	0.00102868
cg22705835	1.1511254471852084e-07
cg09115440	5.344704574472559e-07
cg00415455	4.457139340940941e-07
cg00317805	0.00373853
cg01685380	2.1830804134426174e-06
cg18402261	1.7267203455517688e-05
cg07213684	1.265027995689394e-07
cg04402905	6.780942241046972e-07
cg06180670	2.0495674548648424e-06
cg24544900	1.442212110847052e-07
cg20748544	0.000137645
cg10991809	1.590581440447103e-06
cg09475075	2.372779210990661e-05
cg07737773	8.923972671937008e-13
cg14343219	8.285674812924526e-09
cg18669590	0.000482075
cg02799298	1.8310871622406744e-05
cg27086690	0.00153822
cg01412764	1.152434246920464e-07
cg07059889	0.000298602
cg27370402	0.000392561
cg01971085	8.265673756557845e-08
cg24158045	4.77376762226811e-05
cg00938920	0.000153202
cg01869896	9.501198584560555e-07
cg12829002	4.773858856821356e-05
cg08607175	4.2253629406796556e-05
cg17685830	5.7822743617652606e-06
cg21955549	9.282857498238428e-07
cg02497507	1.7051564598746793e-05
cg13988209	2.929862844780473e-06
cg10536276	1.64427516047283e-09
cg14372524	1.4119490919783928e-06
cg11060943	2.6098110461614255e-07
cg12731397	0.00128257
cg01772708	1.1205061878238887e-05
cg14372472	1.911548926925022e-07
cg26879741	0.0033922
cg07957632	9.73383997144861e-05
cg15770575	0.00035969
cg08594062	4.3208901280289425e-06
cg18630265	0.00752854
cg24524414	1.6750682937161088e-05
cg13180207	0.000523852
cg26316072	0.00172737
cg26657235	4.257827423970184e-10
cg10380546	0.000992963
cg13895650	1.1659078680281709e-07
cg06257983	1.1879172936435367e-06
cg05341479	3.2429614549300823e-13
cg13394762	1.351566636387247e-10
cg25792389	0.000537241
cg17922249	3.231720347973699e-05
cg17479169	0.000109197
cg20737513	0.00166751
cg19801262	0.000109737
cg20331155	1.779753357322722e-05
cg04607699	0.000128386
cg26976412	3.935162085078048e-09
cg13460223	6.799553142755599e-10
cg20589117	0.00348875
cg02150910	1.5201699585021267e-05
cg04867128	0.000447871
cg05585795	1.681490728877577e-07
cg18896040	1.0876399447745655e-08
cg14014506	2.4040679780235052e-08
cg13122129	7.077081639361715e-05
cg17746999	2.325474770192848e-06
cg24737761	2.913409313798354e-08
cg05533453	4.455374069678442e-09
cg13941436	0.000471226
cg26249713	2.756572747841801e-12
cg24382070	1.0117970794532027e-08
cg22286764	0.000192078
cg04056620	6.360268385818824e-05
cg04859219	0.000136586
cg19399865	3.220256940350552e-05
cg10692636	4.889668603347275e-08
cg02959351	8.346231885603128e-05
cg22896107	0.000800321
cg19040474	3.2576337650636056e-05
cg25347504	1.803711591197299e-08
cg03673191	0.000467005
cg03671518	8.177425840583119e-06
cg18971835	1.0304990194498487e-10
cg11191632	5.076582981211608e-06
cg06821692	0.00311855
cg12151330	0
cg07576135	6.946665465079604e-13
cg12405136	2.1240166403480032e-08
cg14803869	0.000250756
cg07903939	5.7273959272130526e-05
cg12977791	0.000158564
cg20198627	1.8660218510380133e-06
cg14416845	0.00368747
cg09245988	5.927777749492602e-05
cg17057268	8.514165702111498e-05
cg16271823	0.000305722
cg03269757	0.00559834
cg21424557	9.633928654828594e-09
cg13046982	3.955073998762604e-05
cg04515154	8.176455892094925e-05
cg19028179	3.379525917635018e-05
cg21262198	2.025695944318784e-09
cg13763724	4.1105857497614195e-05
cg07469205	0.000268869
cg16904905	4.775563833270269e-09
cg05772104	1.2464558166391804e-05
cg03236328	3.330162503645262e-06
cg17313269	4.010356047245978e-09
cg13681496	3.042494226501713e-05
cg11400320	2.0841961767548156e-07
cg21169429	0.000191677
cg07611488	0.000198134
cg01559222	1.3289874312150118e-08
cg15120161	0
cg25524245	3.7239645394482324e-05
cg16907734	0.0012067
cg26950422	0.000307829
cg25193152	0.00261533
cg27224069	1.8353212112298678e-06
cg02882337	0.000125269
cg01760178	1.610509154226225e-05
cg08062215	2.844318119921141e-07
cg09850248	2.1442061183818417e-05
cg16468389	0.000144715
cg13124928	0
cg22687484	6.426303933437794e-12
cg18464463	5.305623770812673e-05
cg16725535	0.00012928
cg20305051	0.000139833
cg06852746	1.305758435332649e-05
cg16189976	1.7345493206755158e-05
cg01698579	8.146831110833475e-07
cg11884954	5.551115123125783e-15
cg07596467	0.000785404
cg05302953	0.000210191
cg22852103	8.628157820433913e-07
cg08533083	6.185371899447567e-06
cg24822053	1.5495511362928482e-06
cg16213164	8.479136281991373e-09
cg08078832	0.000705125
cg22945909	1.3901410511607537e-07
cg16912809	1.2097441718372792e-06
cg12517447	8.792689780345864e-05
cg04173182	0.000387572
cg13795627	1.0551437723549384e-08
cg22430379	1.2413222525431422e-06
cg03413806	3.0623527466966394e-05
cg08930131	1.2629634327243622e-07
cg03068039	0.000227029
cg12710764	1.502351373305899e-07
cg11984463	0.000410316
cg08098819	1.763812118582564e-08
cg27622017	0.000223142
cg22232707	8.083686534454682e-05
cg03804400	0.000116876
cg01803362	7.593852213716445e-10
cg27333297	1.2819825201404456e-09
cg25680645	1.3721009792799777e-06
cg03284310	2.39835266779842e-06
cg11984673	3.2053029738188243e-05
cg15890707	7.497408272305606e-05
cg21356998	8.516387240053991e-05
cg05265799	0
cg19856758	0
cg19762655	0.00610895
cg08103612	2.2366495447623258e-05
cg04795110	7.40672021284361e-05
cg06053931	7.029993487339681e-08
cg02420939	0.00453292
cg27315191	3.2038361834185736e-05
cg10414884	1.18526754981918e-05
cg00566961	0.000374137
cg13611375	0.000204625
cg10265536	0.00141332
cg02467005	5.6210963661484925e-09
cg00222646	0
cg13480228	0.000373174
cg14757107	0.00359047
cg15836850	6.75520089153947e-05
cg14279307	5.792042261920649e-06
cg12912809	0.000748372
cg19688796	8.257458050664468e-10
cg09686317	3.481798849236384e-09
cg17651613	3.9408509788785295e-10
cg06480309	7.756442777040462e-05
cg12341018	1.2126810866597282e-07
cg08000231	9.167645988017448e-06
cg04637454	4.723774704729067e-10
cg01484134	0.00165703
cg27269993	1.0246297502791712e-05
cg10293324	3.7232426221223136e-05
cg17608082	4.850230411679313e-05
cg05123436	6.298219635703095e-05
cg26163096	3.8912550959224745e-10
cg17024919	1.1285010286576913e-05
cg24760557	0.00037281
cg10341696	7.112885269666691e-08
cg15545612	1.8878094477647878e-05
cg23224441	0.000148235
cg04902358	0.000244035
cg13671116	4.831927019166571e-06
cg20664445	1.8943513235836207e-07
cg26578156	1.9734455924957928e-07
cg11312495	5.749631531992705e-06
cg08198817	6.086020576390183e-12
cg11682706	3.2637040973115816e-06
cg25311507	0.000113044
cg24434952	1.0109690862236675e-12
cg12762851	0.000241912
cg06268530	4.826046467121259e-06
cg02635932	1.9386125194031933e-07
cg23639374	0.000376198
cg11873566	0.00056472
cg05097535	9.754086427449238e-12
cg23808568	9.895321687602987e-06
cg01998014	0.00047034
cg22316521	2.910609847150969e-05
cg24144243	0.000166059
cg03614649	0.000147898
cg27522154	4.597220456536988e-07
cg17595045	0.00410363
cg00259404	1.5850987189480747e-11
cg07536708	0.000465706
cg09302441	0.00106711
cg08463485	3.2444360960282026e-05
cg19853999	1.611389184408285e-05
cg16083651	2.954713660185959e-06
cg05494176	5.972673221643632e-05
cg04860977	4.79218273508053e-06
cg12771178	0.00271548
cg00607797	2.3539710585218643e-06
cg17185639	1.639520987195553e-06
cg10027639	0.000137597
cg16043651	0.000114194
cg23551873	1.4366326781534156e-06
cg08961985	9.004832263270757e-05
cg20876030	0.000185999
cg02811866	2.3856518014286898e-05
cg22701289	0.00037246
cg19436415	9.57654738908964e-06
cg09868035	1.0750082279797901e-05
cg26491431	3.732844811032976e-08
cg18609096	1.910497648971443e-09
cg25684151	1.3042387825290547e-07
cg20699141	0.000482472
cg26680644	8.741031245773634e-05
cg24310530	6.115186912403203e-09
cg00375389	0.000774358
cg13123801	0.000218349
cg11167905	3.0757819815541154e-06
cg10570276	7.133754809096615e-09
cg08884363	9.259542771888896e-05
cg09087803	0
cg25242988	0.000958358
cg02031614	9.155849329589572e-06
cg04836442	0.000509606
cg03762994	8.098534171052663e-07
cg12284669	0.00226593
cg13476072	1.3697572558424298e-06
cg20250250	4.4000872086336074e-05
cg01744202	7.406249626917827e-07
cg23291158	1.154651929624606e-10
cg02563706	0.00391136
cg23947460	1.2508882818451639e-12
cg10804254	0.00171096
cg09131617	0.000452741
cg09566955	3.102635822838096e-05
cg27441182	6.33779324799022e-07
cg23953309	8.198670187198331e-09
cg12221713	0
cg16196595	0
cg13618141	3.52718144658315e-05
cg27260312	0
cg19229692	0.00459502
cg02770745	9.330314298949816e-13
cg25822316	0.000303724
cg23093137	0.000372189
cg19706795	7.315582672828835e-05
cg04703227	0.000359512
cg08148553	4.2344872053234894e-09
cg15056772	5.182947431547902e-05
cg18857769	0.000330872
cg16292773	2.7580049600794965e-06
cg03217115	0.000303224
cg12524910	1.5312290879698764e-08
cg23354260	1.1352696560607e-11
cg07289744	0.000335492
cg21314423	2.4754497951473553e-05
cg24553607	6.614576979246944e-05
cg20477705	0.00291603
cg06581979	9.01329525382355e-06
cg15972984	8.459899447643693e-14
cg20954213	5.045655835256291e-06
cg08348427	1.8326640649490855e-08
cg23348081	4.0629006323400496e-05
cg13370357	2.212630079156952e-11
cg01883408	5.7101964535122285e-05
cg12877039	0.00601126
cg27280022	3.0672564210743047e-06
cg25643154	3.28324067933039e-08
cg20611650	4.661463900901275e-05
cg07520292	1.401236005449391e-06
cg20870991	1.7989213484392863e-06
cg01074797	0.00021319
cg17287013	5.1509185894693665e-05
cg11834233	0.00104763
cg13740072	0.000942818
cg09518969	0.000194652
cg26150131	1.6987114651145774e-05
cg27605977	0.000460411
cg15057182	4.506015989558243e-06
cg02381251	1.6668932067975817e-07
cg18428970	4.38217395481999e-07
cg25745154	1.145319306061765e-08
cg00919055	9.577326700116462e-05
cg15598182	6.716005021001337e-07
cg05110693	0.000921456
cg04039880	3.9386376847749816e-06
cg12857488	0.00103057
cg20720597	3.5488167515751456e-08
cg20097090	3.019806626980426e-14
cg14930872	1.5210055437364645e-13
cg07702751	4.762094481225443e-05
cg10799245	1.0194752761982784e-06
cg22203493	0.0014581
cg02890863	0.000259684
cg01759218	1.0981097298135012e-07
cg14351811	0.000275338
cg03464229	0.0063951
cg15260268	1.5132339825640884e-13
cg14021285	2.9028605433856214e-06
cg20100014	1.2102386752754768e-05
cg01969153	1.8372647969666644e-07
cg10509108	3.2296387786345804e-13
cg20890260	7.816988023279237e-05
cg06992609	8.868261680561318e-11
cg03779258	7.547363622961711e-09
cg26426403	6.840306621158643e-05
cg07135469	9.423069677338969e-05
cg12441680	0.00181457
cg23209487	0.00364405
cg02873964	3.5962899325170383e-11
cg08824488	2.816875666056262e-08
cg20155552	1.9566220932354383e-07
cg08061608	3.3943826416305e-08
cg25477269	0.00147188
cg12003289	0.000523867
cg19423625	7.326361739501408e-13
cg11649671	1.6544807723839483e-07
cg26476820	0.00119786
cg23568810	6.441372903986942e-05
cg04998202	3.053364895477806e-06
cg25260906	1.254486606816485e-07
cg00632379	3.41032001359709e-05
cg01730785	0.000445224
cg15881107	9.424463893104029e-05
cg02891697	8.532397011151716e-12
cg18081487	2.9391994849081726e-07
cg13212283	0.000188426
cg26204803	7.76758350973239e-08
cg21569714	1.1506595688270949e-05
cg08536094	2.722066266858114e-05
cg01859872	9.220736003068275e-06
cg23043389	0.000494108
cg05030030	1.6058644414229661e-09
cg14607977	0.000146305
cg02616371	0.00110086
cg27100370	1.028510610012745e-12
cg08523780	0.000322565
cg09111477	0.00015487
cg04773262	0
cg12495706	1.2084055978078823e-10
cg10500659	8.167505496048388e-05
cg18440960	0.000431207
cg27380813	0.0014227
cg01672268	0.00181117
cg16127059	0.00124301
cg08760656	2.9280046831559048e-08
cg02412705	1.0299712915884385e-07
cg15386773	1.9246928582017375e-06
cg26759422	0
cg21254135	7.120391498638412e-09
cg20295214	7.107185148180761e-07
cg09851620	5.842437198255723e-05
cg14128857	9.367968808460247e-07
cg03700369	1.0281822815927377e-05
cg13498800	9.326950063948125e-06
cg07188863	9.969581314162035e-06
cg03180134	5.99184900473837e-07
cg26684801	3.1951650523498465e-05
cg08167110	3.2170454739910426e-05
cg18454189	0.00432814
cg22667835	1.1612940198135746e-05
cg07502657	4.397553018919975e-05
cg24487935	0.000203177
cg19910648	7.306373842164149e-06
cg16493715	1.0887090463596039e-06
cg09729147	8.933800036414752e-07
cg09107603	0.000123742
cg10887937	0.000562746
cg27475132	1.0061396160665481e-11
cg08900864	8.760919456607397e-05
cg21665024	0
cg15122621	2.9588553829285047e-12
cg10654510	0.00420555
cg04173048	2.9697574307485652e-06
cg17278401	2.7755575615628914e-14
cg04903465	7.850260441699675e-09
cg12809114	1.3920325891980667e-08
cg03025340	1.513833502997386e-11
cg11100481	1.6014745085612958e-11
cg12365648	1.917863307387968e-06
cg23081604	2.8566459325585214e-05
cg02576228	0.00105865
cg16715129	2.228227577794062e-05
cg22612033	1.4433295349447484e-05
cg05172887	3.2924271420320395e-08
cg10493843	2.220446049250313e-16
cg21248287	2.1224777681405627e-05
cg12459718	0.00109265
cg22114246	8.598496419576218e-05
cg11291313	3.5230813821840457e-09
cg08012513	0.000692445
cg00742559	3.386611534694772e-05
cg05645677	0.0018203
cg05147097	5.571898877276826e-05
cg16547038	2.2567281376950632e-11
cg12895179	0.000599695
cg21825143	0.000483467
cg02349416	0.000217778
cg24372169	5.577567863124244e-08
cg05710071	3.1965797237965e-05
cg26968476	0.001058
cg25072611	0.000151812
cg02842582	7.327471962526033e-14
cg19404979	0.00111006
cg24898812	5.0097116296443645e-06
cg07987796	0.000270039
cg23930711	7.396971923867568e-12
cg18551048	3.315513273582926e-05
cg03795800	0.000147258
cg15436936	7.438494264988549e-15
cg23817132	0.000365615
cg00856432	0.00240711
cg15275786	5.8229073488513805e-06
cg19166969	0
cg11935638	0.0029263
cg16385386	4.288640308436342e-06
cg06327965	1.4311574252467985e-05
cg12702211	1.6337207811023546e-06
cg08919295	2.4765212103261547e-10
cg01560407	0.00585072
cg21886541	0.00353421
cg13572776	0.00339922
cg15911165	0.000548558
cg11113469	1.6497157150130448e-05
cg23091067	0.000421566
cg22265303	0.00365736
cg05337387	6.535902965509877e-07
cg08592614	1.5164092204145163e-11
cg17355407	5.115632062402398e-07
cg11544916	0.000955506
cg22482499	0.000568561
cg00743556	1.271681553327575e-05
cg10386458	0
cg00837484	0.000157626
cg07234240	0.00190798
cg06362331	0.00335404
cg05815355	6.246436801138344e-08
cg13492632	2.1913060155309694e-07
cg27143566	0.00116088
cg10334053	4.315454503744931e-07
cg23076798	7.486072465590077e-06
cg00626618	0
cg20706526	2.520424916552244e-07
cg25531090	0.000307665
cg08170492	6.722963297178808e-10
cg10626349	1.9685070667629923e-05
cg16450200	1.5547473565580283e-05
cg26240231	0.00715037
cg08111960	3.2459734899958903e-10
cg07080440	9.283272373039608e-09
cg14877383	2.0442536552423007e-12
cg15925993	0.000320097
cg26037180	0.000129357
cg18505992	6.005256498897715e-05
cg22765117	3.788839044538417e-05
cg01995468	2.7250588452432112e-08
cg02068883	7.93339094418144e-09
cg18000076	0.000351369
cg02847734	2.1268857808620645e-05
cg14910288	1.0336176359260207e-13
cg21016266	2.27716723255611e-09
cg06655108	0.00013377
cg02462933	2.55351295663786e-15
cg17053687	0.000687713
cg13289042	2.886579864025407e-15
cg04318546	2.220446049250313e-16
cg05864168	1.8134340007414096e-07
cg16312917	4.553770706072768e-06
cg13459606	3.321989572313555e-09
cg03764335	0.000434559
cg05475515	6.175516630291256e-06
cg20770516	0.000644763
cg26494243	0.0005216
cg01289544	0.00545746
cg12281328	7.338019081259972e-12
cg07245818	0.000565814
cg06097220	0.000305395
cg09138133	0.000515888
cg26304243	1.433837062303489e-06
cg18939200	0
cg03844714	8.592901637016759e-06
cg16324240	0
cg15995131	1.0621679435995901e-07
cg04415610	0.000414834
cg26025778	1.2062331133932958e-08
cg11979271	4.46407988352604e-09
cg06473231	4.702748838014692e-06
cg06514003	0.000792853
cg13588735	0.00241946
cg26878318	9.588970304430511e-05
cg07036922	0.00161993
cg20660424	1.1070628460618792e-05
cg13445953	5.444323880610114e-10
cg20141362	0.000104259
cg15540138	6.115691110641919e-06
cg17151694	4.16642324141403e-05
cg14976348	5.0182987435754e-05
cg08287516	0.000294816
cg16482249	0.000214568
cg27224086	4.4586556668946287e-13
cg04255947	1.0232464431325639e-08
cg23674882	0.000222078
cg00417922	0.00118033
cg13464240	9.76469816116321e-09
cg17389400	1.649044002227651e-05
cg04604309	0
cg11934394	0.00138743
cg09112723	0.00518254
cg20981305	6.471395260665425e-06
cg10655236	4.307137068781941e-06
cg23376012	6.36789195671561e-05
cg02071806	0.000154898
cg05034361	4.970974141982332e-06
cg21341487	1.4707484119469427e-09
cg00919068	7.680089756378905e-07
cg06250161	1.4432899320127035e-14
cg06701255	5.627886654402392e-05
cg25865368	0.000262043
cg27029662	1.7685852782278744e-13
cg06000659	0.00193971
cg02446818	0.000187674
cg09105249	0.000392962
cg09024050	4.336795911275004e-08
cg25236958	3.9180676369987566e-08
cg16408805	8.187783784308067e-12
cg06863358	0.00219894
cg08193398	0.00218327
cg10057680	0.00104743
cg03452609	4.0336797698659055e-06
cg10883411	6.285611475753683e-09
cg04604936	1.1955576154298875e-05
cg12588577	0.000490649
cg01847244	3.833034483702313e-06
cg11103928	5.7901884875755094e-05
cg14540387	0.000270719
cg07004999	0.000193066
cg04024827	0.000734814
cg15615586	0.000234138
cg17694877	0.000806516
cg10086659	0.000405119
cg26278151	1.0700394867946272e-06
cg16176378	4.9460465501027784e-08
cg15851014	0
cg14776033	7.488650991538393e-07
cg21202204	0.000164108
cg01574741	3.803795711743163e-08
cg18866676	0.0014695
cg26778345	3.426789411975495e-05
cg26808702	0.000269584
cg02995651	0.00314624
cg04188764	4.3969449251557435e-06
cg18428825	0.000377957
cg07602311	1.3739495752229658e-07
cg06128090	3.597834701152269e-05
cg02243522	0.000491916
cg02054003	2.6411051764818616e-05
cg05225996	0.000179766
cg25546811	5.794570540063049e-06
cg12629186	2.672528864877677e-12
cg11051626	3.697213372255703e-05
cg16986634	2.987169311907678e-08
cg14853974	1.1991984468884276e-05
cg12043952	1.518206666017985e-05
cg16545960	0.000211159
cg08509890	0.000633396
cg16621591	1.5204327463713696e-07
cg01845051	4.1141402820854545e-05
cg12747277	4.3421879774019345e-06
cg19571801	0.000289834
cg16602814	9.933590671007408e-05
cg09822482	1.4644584964806917e-05
cg09993641	7.14609926788512e-10
cg06178315	0.00235167
cg10629687	1.8135160040344545e-11
cg13266592	0.000256927
cg11442606	1.91575174945946e-07
cg01181898	9.446332605023144e-12
cg09374521	0.000521036
cg23298378	1.529374429498631e-05
cg26694136	0.000419277
cg08313168	6.261719500133545e-06
cg21126595	6.8597196105635305e-06
cg10696060	1.0391687510491465e-13
cg25699602	7.067232203283869e-05
cg17473311	4.469464362943931e-06
cg01372721	9.075038799322144e-06
cg20309656	0.000369012
cg15683292	1.953339753435479e-05
cg16458226	2.7075782117802483e-05
cg17522984	2.9233615528312384e-11
cg19501024	0.000212915
cg17532812	9.171571486410457e-05
cg16057587	0.000695965
cg22603087	0.000246613
cg08287940	9.034004333496881e-08
cg19546207	0.00308572
cg00276389	0.00115449
cg06537005	0.00223373
cg19287858	0.00164637
cg13112730	6.798128726615005e-11
cg11588844	3.023766499410385e-07
cg11608038	0.000933564
cg02625024	0.00103622
cg09013245	8.593441861437512e-06
cg24131262	0.000161945
cg00737655	7.4495964952348e-14
cg15574895	0.000325903
cg02903254	0.00250557
cg18860950	5.738603450211599e-07
cg05201287	3.440480021987824e-07
cg15780263	0.000317976
cg15247143	4.573212697422946e-09
cg10027815	2.4424906541753444e-15
cg18387343	0.000177698
cg17492898	1.0504445764891734e-05
cg06459477	0.000897369
cg00241285	1.1966676212171734e-06
cg09379497	5.167287541185672e-07
cg01339381	0.000245406
cg18498241	5.149742967613946e-07
cg12456939	0.000208971
cg19550904	5.4909939710690026e-06
cg09703586	2.1982353448635195e-07
cg07443717	1.087232905916391e-05
cg13257857	1.063575213899881e-06
cg07807783	4.951326208435525e-05
cg11503370	1.313817943326967e-10
cg06764229	5.042263495624866e-09
cg07496966	2.048109532137854e-05
cg00191102	0.000433579
cg08047401	2.4718120306133073e-07
cg15115365	6.135396960382788e-05
cg11879638	4.73048129366882e-05
cg01965984	9.043843325895473e-06
cg14267095	0.00371121
cg04442834	0.00124286
cg06301912	3.095254842433448e-07
cg00143474	7.73764174955005e-08
cg12293648	1.3025379353992506e-06
cg04285935	0.000114641
cg15009484	2.1579530756765664e-06
cg10902530	3.8602447699487286e-05
cg06649540	5.107989970809523e-05
cg14966289	0.000679717
cg24286764	3.6979419526517177e-11
cg12474561	1.7708057242771247e-13
cg12511331	7.417457036917874e-05
cg05357660	8.915658278318972e-08
cg25752539	8.997611065986177e-06
cg03867952	4.207797383859457e-06
cg05627053	8.070403592186359e-05
cg05835514	8.076952296987017e-07
cg04513973	1.4135603213505377e-06
cg16631870	0.000344102
cg18063869	0.000273106
cg07301729	1.8207657603852567e-14
cg07550694	0
cg03665132	1.8380392060590722e-06
cg27449373	6.713778945577342e-05
cg06330621	2.0400516831386994e-09
cg14223866	0.00865226
cg19760241	2.5688118299171947e-11
cg20715674	9.957434876639581e-11
cg02387510	0.000143821
cg21069230	3.481036554231487e-06
cg13908682	4.201398251524324e-08
cg00796973	0.000326917
cg25732462	0.000671842
cg07300640	5.329842123202866e-10
cg07016095	4.732137413032689e-07
cg12332073	0.00598184
cg15686615	4.492019722857066e-07
cg05720751	4.644188716929065e-07
cg16130257	0.000292151
cg16511985	3.3423051244430013e-06
cg17585624	0.000845315
cg00452395	0.000374407
cg25103953	0.000603732
cg13133312	0.000380059
cg05885546	1.9425295346264804e-05
cg03257130	0.00130851
cg14728038	0.00152111
cg15263021	0.000776034
cg14217652	8.904455540648115e-05
cg09633881	0.00815581
cg17253358	2.0715096304968483e-11
cg14158627	8.91869240766674e-05
cg15635480	0.00071625
cg15556672	0.002065
cg01588475	0.000355251
cg11474778	0
cg27072224	9.000686197468966e-07
cg08035323	0.00255065
cg01909738	4.5348432197167554e-05
cg11944480	8.98523952864716e-05
cg05817400	0.000117904
cg23934351	0.00015395
cg10253289	1.1778244712878916e-08
cg09755594	9.038825243834481e-10
cg07746551	0.000134424
cg11199036	4.525823121492856e-06
cg24641819	7.804863494387249e-07
cg17218154	0.000281396
cg17949969	3.11242476236373e-10
cg00388897	4.85882445389052e-11
cg04659071	1.53615122520101e-05
cg25881459	7.363495524104202e-06
cg21186900	5.59285736945192e-07
cg08981514	7.797318868352221e-08
cg19427642	6.926435073861814e-05
cg01460974	0.00227188
cg08793792	2.498113861104656e-06
cg17391407	3.448191081556473e-07
cg01613249	0.000248133
cg03854025	0.00118727
cg03214420	4.83226492348221e-05
cg04197632	2.560587952449289e-06
cg16394157	0.00117948
cg11974199	6.083719972238555e-09
cg06415533	2.2351417601873536e-05
cg25647300	2.1505028713342256e-05
cg24411972	3.6269032221980524e-10
cg12468553	2.213267169537403e-07
cg15400655	1.3066854846033316e-05
cg22638066	2.676449979532869e-06
cg11837136	1.3348344991559458e-06
cg26479002	0.000282762
cg11628864	5.229512378690515e-10
cg12440751	0.000101665
cg22005953	2.0819694107609976e-06
cg07883894	2.6638213856955417e-10
cg11321691	5.978914281679071e-05
cg06704567	6.223220350154435e-08
cg18023943	0.00624577
cg01950921	4.688127078766868e-05
cg26422161	2.10212672935306e-06
cg16410186	0.00025712
cg18123470	2.8581713507058737e-07
cg19339993	1.2568259089018596e-07
cg26899116	0.00313241
cg26783274	0.00105217
cg22138408	3.990347507976111e-08
cg13636720	0.000264116
cg04003883	0.00482909
cg03456755	1.8399301429106174e-06
cg16293146	8.959333086533405e-08
cg13799978	1.9314080547006007e-05
cg20275841	0.000230522
cg21062364	0.00114484
cg05630725	0.000330248
cg00449491	2.8524249248262912e-05
cg19074890	0.000151435
cg10379517	1.3707495719716967e-05
cg09924241	0.000702168
cg27403406	1.1102230246251565e-16
cg09616464	0.000250488
cg06451054	2.1215675383157162e-07
cg22856010	1.514610373387626e-05
cg00325212	4.95239093845079e-07
cg04181478	6.866603327382315e-06
cg10798853	3.647845113796677e-05
cg07131601	8.506747390946146e-07
cg22012605	0.000178372
cg22247932	0.000284951
cg21350007	0.000178715
cg17698935	0.00925164
cg01283806	7.235778642922241e-11
cg02931058	2.837290803447967e-05
cg01256665	0.00135929
cg18747571	0.000356589
cg16646003	3.4425021226636154e-05
cg22352371	0.000645624
cg18335129	0.000258889
cg20893892	0.000137789
cg02969964	0.000656944
cg02116127	0.000292292
cg17344353	7.150757612706116e-06
cg20271029	0
cg27574877	2.597781404545252e-06
cg11419481	4.0604852813430625e-11
cg14056399	1.5161519817397107e-09
cg16880583	3.9919160686907595e-05
cg06581830	9.146109399837954e-07
cg08279731	3.0809387433494706e-06
cg10838744	2.7410741786693116e-05
cg10716548	2.3779811220148162e-07
cg17346974	0.000372543
cg05862007	0.000787095
cg16448890	4.330593661450166e-10
cg14769943	0.000487996
cg24806571	0.00397152
cg05201084	8.076668151502098e-06
cg08426369	1.8218150970028546e-06
cg03318593	3.053801878039053e-09
cg10253326	0.000602168
cg22364165	0.00145415
cg05823812	0.00535219
cg06626404	7.508500576847155e-08
cg05525364	7.502426583927413e-05
cg02843449	3.4402692827839587e-07
cg24337090	0.000707904
cg00957641	1.4197100800750206e-05
cg22697477	1.9479050594739533e-09
cg05209608	9.930685958015051e-05
cg01731848	0.000903599
cg01070538	6.416228206074237e-06
cg22502625	0.000512058
cg16430887	7.65177734618483e-06
cg26682641	0.00022168
cg17849542	0.00127109
cg13011390	1.9095404146796113e-09
cg22606129	0.00179294
cg19774552	4.4860166581450756e-08
cg00055876	3.94661298408483e-06
cg12030714	0.000883089
cg18970824	7.466336104933191e-09
cg12633069	0.000260183
cg15660498	0
cg19498112	0.000223114
cg24183381	0.00233439
cg00464596	0.00223536
cg05355331	4.744126039790686e-07
cg21006470	2.8562707754531402e-11
cg12705621	0.000233018
cg23580662	1.4506239156553136e-06
cg11406903	0.0017034
cg24557931	2.6133229358293875e-07
cg24786701	2.2652540534795484e-05
cg08559342	6.474080764817813e-07
cg13139394	6.002558814444114e-07
cg24074594	0.000963142
cg02331025	3.3740196481168994e-07
cg08645488	3.183911854454102e-05
cg06287191	0.00366428
cg22387829	0.00014071
cg06070397	2.207402893805721e-08
cg15544606	0.000686797
cg01712742	0.000146663
cg13786031	0.00137684
cg14212967	0.000276183
cg10973093	0.000255689
cg12670357	2.5686137719693747e-05
cg03842934	9.938716516444401e-13
cg21265917	2.4004071826899676e-06
cg14859642	0.000295575
cg13783238	0.000570673
cg01393579	5.6105937403794215e-06
cg16698679	8.933927708731915e-09
cg10797874	6.190120372839836e-06
cg25196022	5.107763821854405e-05
cg12012865	0.000134138
cg07572246	6.395994844865527e-12
cg14160787	1.4709100815135656e-06
cg26181743	0.000232744
cg14392653	4.692001578820992e-06
cg18675951	1.0182690698634644e-05
cg02660182	0.000356412
cg16663065	1.0352447010752996e-07
cg13335411	0
cg12459933	1.0172111247208626e-05
cg11751810	5.975551201631291e-07
cg17159629	0.000248213
cg16329014	2.020886743503425e-07
cg17039519	7.363958487438538e-08
cg13857217	0.000101362
cg16159347	0.0049942
cg07459650	6.930132910187847e-05
cg12059859	2.110885593720191e-05
cg22928535	0.000575051
cg05497175	0.000822959
cg10218079	1.5306385769853215e-05
cg24451827	0.00275096
cg03633706	1.831472895563735e-08
cg22899869	1.433138082085339e-05
cg08084228	1.9484709812278567e-07
cg06730340	2.4799139852760277e-08
cg22904654	0.000345052
cg12703269	1.1437284452853191e-09
cg24493218	1.9135461506225582e-05
cg01969701	9.41766236550734e-07
cg21742071	1.2498238033842313e-05
cg15136953	1.7654920447807143e-06
cg18192719	8.854657140844324e-08
cg26519582	0.000850704
cg05133706	1.2529379355141756e-05
cg11366363	0.00035274
cg22186155	1.970351098956602e-05
cg21818891	6.279476272297302e-09
cg14240353	6.745030398425111e-05
cg18881895	9.313660953580438e-13
cg19449969	1.1614955609529076e-06
cg06722223	0.000711423
cg23514110	4.4341730795705026e-05
cg24996758	2.269121722187073e-06
cg22327832	6.325323789968529e-06
cg21249771	2.7294840310165824e-06
cg09721969	4.387667516869698e-06
cg08595989	5.475055697479192e-06
cg06645921	4.063509075480365e-05
cg15291170	0.000189826
cg15308037	9.12214395420996e-06
cg27273946	2.99920756341443e-07
cg17127722	0.000226252
cg01160998	1.5701218103458814e-11
cg01033871	0.000199672
cg11192787	8.681499963358874e-12
cg12160527	0.00151469
cg22350890	0.000501789
cg19864758	1.709743457922741e-14
cg07750604	6.305050595989403e-05
cg23031689	2.713814804222725e-05
cg04967200	8.422463861901264e-07
cg10692969	2.8536052865124617e-07
cg12505289	8.630533584463862e-07
cg03398844	1.707919728977103e-07
cg12816842	6.486255253235207e-06
cg21741854	2.475010973945757e-08
cg24528463	0.00023572
cg15848380	6.969652657118353e-06
cg25527732	0.000705885
cg05172172	2.421075395719896e-07
cg02056404	0.000612606
cg02090950	1.1070606343643874e-05
cg15016624	0.000216645
cg04349470	0.00207435
cg03278707	8.195985057302124e-08
cg23517035	1.888144761319488e-06
cg13588517	0.00131049
cg16167422	2.0452375599555594e-05
cg05936300	1.0630231094266307e-06
cg00663029	0.000383852
cg04693537	0
cg24215525	0.00250269
cg05815818	0.000277301
cg20375721	9.217243523984564e-09
cg03789934	0.00381546
cg01042424	1.560788942533975e-08
cg22664685	2.2396139565117323e-07
cg19739468	8.07918172510691e-05
cg14846609	0.00036471
cg15812363	0.000169393
cg20972814	0.000649395
cg10370275	1.3951395594347105e-11
cg11274832	0.000313115
cg06217276	7.464175322269284e-08
cg15717917	0.000709125
cg11399879	2.3132648585555415e-07
cg09779010	8.02545419996692e-05
cg25771390	0.000104443
cg02462837	8.109733390848639e-05
cg07118299	0.00273391
cg10789050	8.561763580994253e-06
cg00919921	3.4969241080928803e-05
cg04055509	7.075094956587868e-05
cg12510264	4.93926899380881e-10
cg27576325	1.0303815578538433e-09
cg12515917	2.7504126753896685e-09
cg22511877	5.7095442818067e-09
cg27604145	4.7488051102551054e-07
cg25969650	0.000513687
cg24592213	4.7668655804855575e-06
cg01731630	0.0002589
cg12409563	2.50578182291461e-05
cg03656862	2.432996055512504e-06
cg00658704	1.8799239587252714e-07
cg20830071	0.00174947
cg19130366	4.014968572008115e-05
cg04184571	3.7729234758643315e-06
cg27475532	6.7776398139374194e-06
cg00815869	0.000411938
cg10354474	6.440639567406592e-05
cg06259833	6.130362296119518e-05
cg04654299	7.835864209537746e-05
cg08853359	1.243098513015184e-09
cg26337954	7.386756948279949e-05
cg19954234	0.00010577
cg12116363	3.756872364746311e-05
cg01992487	2.6586510770698624e-12
cg01086039	5.044320622316079e-07
cg05317077	3.240995424125259e-05
cg21652227	0.000145793
cg15191933	7.471412576398606e-07
cg12807368	0.00972704
cg13168274	1.6516911841790716e-05
cg13500877	0.000254851
cg15143275	7.824138004153269e-10
cg25917966	0.000229826
cg11223361	0.000110532
cg19803593	3.612925673079914e-07
cg22610549	0.000101326
cg16265859	3.1399460561631898e-06
cg09107053	5.919327183967482e-08
cg02365254	0.000130625
cg21727477	0.000424453
cg06463922	0.000788919
cg24385940	1.288427227685851e-06
cg05738743	3.6162961514207836e-11
cg25928100	0.000784914
cg26599972	0.000145542
cg09919577	4.9826301640187864e-08
cg22118106	0.002683
cg12602909	9.69653024540662e-10
cg19379390	2.7663295942836896e-07
cg26585119	2.9723547419924223e-05
cg27249023	9.007400336713545e-08
cg20948409	0.00114435
cg19336191	0.00186187
cg07150293	1.3422719651989823e-05
cg16151342	0.000537419
cg13728096	0.00148424
cg16216407	1.4225157650704645e-06
cg08836825	0.000517029
cg02396801	0.000355046
cg14890660	6.637035365741895e-11
cg14518907	4.440892098500626e-15
cg10089953	0.000278847
cg02725153	6.2979526034290245e-06
cg12141934	0.000661591
cg14678258	4.180978230294841e-09
cg12165864	0.000347896
cg22328208	7.685593720219153e-06
cg05160404	6.8311984957603045e-09
cg05666130	0.000308272
cg04574034	5.8138751701797275e-08
cg20632446	5.68263457967344e-06
cg05504927	3.4660607717285075e-11
cg07894352	0.00217382
cg04062868	2.476297926601312e-06
cg03577479	4.085555449506728e-09
cg20510684	0.000228947
cg13450196	3.011292493138029e-06
cg07810881	1.3721934591592877e-05
cg01724917	9.584182411304099e-05
cg09882297	8.030536485281736e-05
cg23750861	0.00193239
cg23215701	2.519024401292924e-07
cg02691343	0.000224271
cg26831576	0.000870533
cg10140104	0.000728369
cg24805708	6.56371567209213e-07
cg01380946	3.227172184061544e-05
cg12744916	0.000320504
cg04982843	0.000177299
cg12794526	0.000145825
cg24304425	3.7095938793196837e-05
cg12251227	6.170195190891015e-06
cg15700348	2.0669540025441968e-05
cg09957624	0.000509489
cg25238274	0.000295305
cg25387811	3.02308864164047e-07
cg09242820	0.000143811
cg07086736	4.331170678906204e-05
cg05467312	4.828507076393151e-07
cg22906397	6.211652969767556e-09
cg23812282	1.2927455064204452e-05
cg21450784	2.054762682224265e-08
cg10556337	0.000574469
cg02791753	5.7189776470067955e-08
cg22355401	0.00445236
cg25186248	1.0714207299145073e-11
cg03039475	0
cg09012116	0.00160086
cg27370392	3.209047707564139e-07
cg06144990	8.646732435291238e-05
cg17037029	3.1983701798132813e-07
cg08340378	6.722800342862101e-06
cg16887400	6.395636181544262e-06
cg11191461	6.282665806489618e-07
cg08839129	1.7665528484478443e-08
cg15910070	0.00213756
cg17680823	3.4641271821067576e-06
cg04832544	0.000128847
cg21432062	7.419354020044011e-11
cg06766980	0.00282115
cg22757270	0.00086501
cg12199972	2.4436008771999695e-12
cg06661311	0.00100956
cg03513858	0
cg10547426	4.724222597562999e-07
cg11301354	0.000177606
cg19627006	1.6899554858840204e-05
cg11788604	1.5743961689906882e-11
cg16338046	1.2340128918708615e-12
cg03427872	0.000877079
cg14094639	0.000100121
cg10197263	1.0593624999444273e-07
cg13751786	0.000992346
cg14078639	3.550043022215732e-06
cg03634148	7.290792357805831e-05
cg23556536	0.000271177
cg17045275	5.747598250704922e-05
cg06501084	4.408678093326124e-05
cg23395887	1.5834631605926575e-08
cg04913974	4.426364414711337e-05
cg23557854	5.28823207446294e-10
cg20949988	0.000925494
cg16424396	1.121318003849403e-05
cg02591791	0.000101804
cg08766743	1.2639948991255423e-05
cg13691708	0.000405854
cg01922684	1.865290412172982e-05
cg14039968	0.000725221
cg17176209	8.528115991168761e-10
cg12661254	3.55013169907048e-05
cg08089004	3.6751563237347185e-05
cg25516542	2.26462536497829e-05
cg20084602	1.2359574776965587e-06
cg00791430	0.00109877
cg16338924	1.912006299642499e-05
cg21601845	2.1972072328235726e-07
cg05397973	8.405180750292729e-06
cg10680129	0.000134128
cg23979146	3.3157486866164376e-06
cg15711449	9.547918011776346e-15
cg00555811	1.8462932183105352e-08
cg00326902	7.86781536862291e-05
cg26252592	4.833746736210287e-09
cg23710776	0.00308182
cg14330460	0.00110446
cg26861209	0.00119698
cg13195296	2.5169773574251764e-06
cg05410708	2.2106451095238455e-06
cg17565183	7.776224109079521e-12
cg20167458	5.381001554338738e-07
cg00172249	0.000304854
cg22957659	0.000481393
cg13485165	0.000286548
cg10562732	4.3532773414622916e-05
cg14595681	0.000436922
cg11177223	0.00510299
cg08327779	0
cg03030267	2.9678481894279685e-11
cg15648389	2.1442426363593725e-05
cg16365491	0.000492004
cg00548552	8.014916603737987e-07
cg11114727	0.000166406
cg17930365	0.000290032
cg08955941	1.4320364228437299e-05
cg06946646	1.5863976798868862e-12
cg15776315	1.7047281914095436e-05
cg09992184	8.649316041164923e-09
cg07247778	6.73359597490597e-05
cg15698171	7.38971344782513e-07
cg09169796	1.2140056824039291e-05
cg18062140	0.000228006
cg04360967	0.00224294
cg13271951	2.273229338101146e-08
cg13871600	4.0135327779022845e-06
cg25797454	3.291118394477266e-07
cg10810804	0.00033799
cg24632623	7.957786871570782e-06
cg12693782	0
cg15025123	8.186104016871809e-10
cg25198029	1.0663343830152883e-07
cg26713021	0.000822332
cg04045987	0.000103174
cg18751231	0.000225297
cg05045498	0.000262597
cg24258222	0.000184762
cg08886280	0.000128169
cg05784562	0.00203101
cg23335976	4.432163525081023e-10
cg22593894	2.1737351530992655e-06
cg02370669	0.000468949
cg27635859	1.2231801726381164e-05
cg06059316	0.00061289
cg00689225	5.90040585279894e-08
cg22325778	0.0017067
cg20163964	0.000101641
cg00023003	3.1644258949858894e-06
cg02498174	8.416249871134873e-05
cg04028695	4.2808053768439436e-09
cg03407441	1.031039401078182e-06
cg22305826	5.6774049011720784e-05
cg03746123	8.368597963814839e-05
cg23407897	8.598277624338735e-07
cg11761342	5.622289455109453e-07
cg27418399	1.465993992866288e-11
cg27480179	4.02575084379464e-10
cg21249230	9.900567032872232e-09
cg12912394	2.7754709641669706e-10
cg16659834	2.224624739444181e-05
cg07549924	1.7871820242598702e-06
cg06601666	0.00457708
cg11175476	0.000125131
cg18131045	2.1094237467877974e-15
cg01716252	1.617511146023709e-05
cg05218362	7.248634303569368e-06
cg00187244	0.00210153
cg16829732	4.00215971474438e-10
cg13417482	0.000776752
cg07489672	7.065724445531885e-07
cg01947583	7.212722787985903e-05
cg17813225	0.00151113
cg21351661	4.6331635556784434e-05
cg11052716	1.8497203768674808e-11
cg19123891	8.830234321521857e-10
cg07496355	0.00181393
cg10295477	0.000142932
cg11737757	0.000409195
cg24670219	2.6076913780537225e-06
cg01671681	5.2918684834146745e-06
cg15777014	0.000879257
cg00551341	9.066573717575466e-06
cg00949783	1.2709062069404808e-07
cg19551704	0.000500859
cg14340110	0.00030759
cg24854225	0.00185176
cg14605961	2.6517998907849005e-10
cg01331309	1.8621625463843827e-07
cg10647547	6.538650701637394e-05
cg00934997	2.485922126682638e-05
cg07723198	4.851785357362637e-06
cg08187512	5.568217120721641e-08
cg11321582	0.000204286
cg22419118	2.6451340183197836e-05
cg14382428	0.000903551
cg01486015	0.00082093
cg11194061	4.934281257362727e-06
cg07162704	3.129912480304142e-07
cg22169427	1.3433599899137505e-08
cg22253129	1.9759555726084344e-06
cg04063896	3.5217406768595083e-10
cg19000999	0.000135905
cg00892208	1.2365250685597573e-05
cg02902946	1.3393002923911546e-05
cg05991806	2.4122064345988292e-09
cg01052087	4.208938197969303e-09
cg01084157	0.000192741
cg20610950	0.00309157
cg26842400	0.000141148
cg16589887	1.3007286653765604e-05
cg12724466	0
cg00863716	3.860799434518558e-05
cg07256797	8.017822119454898e-06
cg20639011	0.000166688
cg01429053	4.791249368896189e-05
cg14529469	0.000246332
cg04647757	4.36610234721968e-06
cg24334230	2.419109619511417e-06
cg26291072	1.048543281090275e-07
cg09829765	5.218048215738236e-14
cg11157691	3.15845054654762e-06
cg25006112	0.000389558
cg03677056	3.533531757304864e-06
cg11724726	0.000127873
cg23039316	6.953002933818286e-05
cg08280358	7.904787935331115e-13
cg27618398	0.00012189
cg01409571	3.22527121454641e-07
cg07208354	6.774113311958097e-05
cg15078975	1.0080169075887824e-05
cg20693840	1.5213904323019278e-06
cg10886992	0.000385055
cg00864945	0.000157594
cg16632868	0.002008
cg14671222	6.563480869914429e-10
cg23097750	6.229872477769849e-05
cg14055421	1.9567514555340892e-06
cg23775364	6.784704648432616e-06
cg16179660	2.942978194475643e-09
cg21747652	0.000219869
cg15086607	0.000341108
cg17858719	0.00119747
cg06300584	1.7858993433761405e-05
cg25586662	2.2757345151669384e-06
cg14335894	2.0450208193523167e-10
cg20603106	4.649080171392761e-05
cg18524788	5.98384675143393e-10
cg12416947	9.680889423435701e-11
cg04367164	0.000424835
cg05807602	0.000817499
cg11810374	9.014988320343864e-05
cg02189477	9.735963910462164e-05
cg04880195	0.00328622
cg07910434	3.0222374602928426e-09
cg11252862	2.8955352616710783e-06
cg14781855	0.000146398
cg14022144	0.000100609
cg13867253	1.8545369921629806e-05
cg13817798	6.205176491225206e-05
cg24469980	5.207912707250184e-05
cg06115562	0.000215272
cg18853017	0
cg08642771	1.0271392789640288e-06
cg03969052	5.691984883426926e-09
cg24432919	3.1308289294429414e-14
cg24640460	5.881968743182142e-07
cg23783077	1.724620209020422e-05
cg03443064	0.000505107
cg16770745	0.000162476
cg20626639	5.224465267072986e-07
cg20091384	0.000177284
cg05281385	1.3162202772143416e-08
cg02906707	6.83769869269657e-06
cg18329700	3.0553173230307706e-06
cg00647966	0.000794091
cg00750606	0.000510558
cg24217917	8.13789250202479e-05
cg03917473	4.8973817402653275e-05
cg07661564	2.9486504191877927e-05
cg08141629	2.449718206065654e-11
cg18133300	0.000129155
cg02110750	1.9379192268687007e-06
cg22245446	0.000237177
cg02426618	0.000685565
cg07697250	1.2935753501919223e-05
cg20055861	8.830319163743994e-05
cg14692453	3.5613107721710335e-06
cg16171687	0.000501827
cg23270523	5.590596874327503e-10
cg23803339	8.927303341010884e-13
cg25779898	0.000111889
cg02792822	5.224708123918731e-07
cg00987534	0.000383895
cg08769026	4.7578607720311084e-11
cg12497187	1.1928719240161811e-06
cg19920029	0.00277662
cg14769892	7.072294502252774e-07
cg14394880	1.1328160631762785e-11
cg03184366	2.057243264630415e-13
cg05404940	0.000729814
cg21205282	0.000163325
cg05521474	1.6375750638952802e-05
cg11158258	3.1111751941370613e-07
cg00558554	5.615397279612466e-06
cg20899862	9.5873288849746e-05
cg17511936	2.9485468724166353e-05
cg03348466	0.000136681
cg07106447	4.3861612852857945e-07
cg10548968	1.8807675135068536e-06
cg25978568	3.151171794046892e-05
cg09871057	6.018711077415695e-06
cg05035049	8.25739365772904e-10
cg25483734	3.899866974910182e-07
cg12472693	9.282321807413396e-06
cg13828018	5.748623799206598e-12
cg09752936	3.1653573216994246e-06
cg05772692	2.059564991219176e-06
cg01789478	1.1300953439707939e-07
cg07774424	0.00658401
cg19617033	0
cg16470129	5.611605551680832e-06
cg09699593	3.9862002587653933e-10
cg11334914	1.0597617081220534e-05
cg25777748	4.2207910226021994e-05
cg24997750	8.179874111391428e-09
cg03367149	3.9524041918204134e-05
cg16031339	0.000104419
cg10933808	0.000209458
cg26912251	0.000302493
cg19810767	0.000434104
cg07201456	2.414750240875563e-07
cg25846457	4.058566046127865e-06
cg19919720	0.000132525
cg06247621	2.2879839680634007e-06
cg22786154	0.000180643
cg03816099	2.1261710947406698e-08
cg25996388	1.4352994594291069e-05
cg12075107	4.2802544012898736e-05
cg00335607	0.00239833
cg03900366	0.00136607
cg10470829	1.9478998024680116e-05
cg24199132	1.3471235127404668e-08
cg01262630	0.000111763
cg09741902	9.470202400052585e-13
cg18490867	5.468997404212139e-05
cg04270401	6.0984413930320613e-05
cg27440442	0.000367492
cg11140276	1.4952660221112524e-09
cg14404842	0.00438822
cg12586686	2.7177038397496744e-11
cg13025558	0.000814799
cg06701800	0
cg07837078	3.27007773848198e-05
cg15681981	3.738263477548465e-05
cg11774275	9.933384955085334e-05
cg12988117	5.573869495956174e-07
cg11633405	6.242097166953009e-05
cg21997140	1.2541569395896346e-05
cg08521777	0
cg18864691	7.802685787383634e-05
cg27344967	5.66010143976392e-07
cg10540401	1.745387156137923e-06
cg12657863	4.3517587022812165e-06
cg13074958	0.00191773
cg11812311	0.000237285
cg10628035	0.00064553
cg12403132	0.0039301
cg23426422	0.000163883
cg23894587	4.956378942821971e-07
cg22318624	0.000957121
cg00449728	2.8692113658634888e-05
cg23330190	1.0580313702934774e-07
cg00012536	8.234294590625524e-08
cg04443360	9.134936397436899e-05
cg20989855	1.545967781280133e-05
cg07055616	2.7975732841412082e-11
cg06398997	4.0801275300705875e-05
cg03381111	1.94212501636315e-09
cg25840237	9.579764759237719e-10
cg11929517	0.00104969
cg14051288	0.000201759
cg03555371	0.000212153
cg27582546	2.826652326648471e-07
cg01057656	2.4644856488897915e-08
cg03654766	2.7864419173906363e-05
cg25132979	0.00112124
cg24967991	1.334460608681809e-07
cg14853964	1.7822356923602456e-09
cg21193977	1.1187569139647913e-05
cg25274157	0.000459663
cg19383974	1.5793111263207038e-10
cg22916090	1.7564760604993346e-05
cg10362527	0.00307424
cg21694475	6.137368715775082e-05
cg10219793	1.326309351235011e-07
cg13617355	0.000287128
cg23649326	0.000640123
cg06064212	0.000910544
cg10104542	2.138154520325841e-06
cg22792503	2.7367969195890574e-05
cg18173235	3.8518390255148915e-08
cg23184125	8.557791766672374e-06
cg13009869	0.000486011
cg17944801	0.000135291
cg13131861	0.000377082
cg10283371	0.000723789
cg06912575	4.001967731426248e-06
cg18893694	5.058229551846427e-05
cg23341147	1.667382155501329e-05
cg17476320	5.3618252504605834e-08
cg12136883	1.6089716703415746e-07
cg05182614	2.602547523877785e-05
cg23031939	2.4244597662814726e-08
cg14699765	0.000435276
cg10668874	1.6055063850606288e-06
cg08023852	0.00206551
cg02834512	3.17723070075715e-10
cg01973456	1.6448779392330692e-05
cg21298523	8.456506062071156e-08
cg06293108	3.0608848788915566e-13
cg24177433	0.000276069
cg18329931	0.000502913
cg02951344	8.177197404979353e-06
cg17558365	2.9049964936911365e-06
cg15961533	6.536190302053324e-05
cg12060917	1.6837889199816658e-05
cg11328661	0.00279788
cg03553382	3.75238765464303e-05
cg21797500	9.596434380476637e-08
cg12491657	0.000968954
cg19990476	7.685627039233367e-07
cg08092388	2.2575064362539976e-05
cg10231801	1.5258411201202193e-09
cg21897825	0.000221427
cg09878909	0.000162969
cg08524885	0.000106863
cg27335233	0.00117297
cg07555059	4.4513355301756263e-07
cg14446893	0
cg22419965	5.231203678790486e-06
cg14119706	0.000388904
cg23873005	0.000137649
cg22252462	0.000395553
cg23011602	5.10702591327572e-15
cg13210763	0.00034456
cg23373640	3.0430102881950916e-12
cg12099921	0.00597961
cg24254672	0.000784134
cg03036024	1.0106494074402228e-05
cg25310288	1.3727721182021924e-09
cg19694923	2.8033808353922218e-05
cg15425033	1.9131457461907253e-05
cg09439560	4.864336979648609e-05
cg04752992	0.000114661
cg10956093	0.000267508
cg08471298	0.000391137
cg00393411	2.17756790088508e-06
cg20224084	0.000101022
cg18395531	1.3338553738639902e-05
cg17654050	1.1081461082085298e-08
cg18582759	0.00411659
cg02545885	7.281908661616043e-07
cg08777421	8.330879594553586e-05
cg13270062	1.218125255164626e-05
cg17792125	0.000712438
cg03564940	2.3996471476550596e-11
cg08533674	0
cg14390141	0.00026806
cg12345526	1.4992271313296612e-08
cg13566596	0.001252
cg20332104	8.890398600513993e-05
cg16002818	7.788591427360103e-07
cg05200037	1.6938894731310938e-11
cg27662875	8.32359285540818e-06
cg25272900	4.7875422984899885e-06
cg08161205	0.000414519
cg05398637	0.00338172
cg08029165	1.8957381921480554e-05
cg08113187	3.2616274237007303e-08
cg18432895	1.5617570825465776e-07
cg21354059	0.00184332
cg11223730	4.111580875765242e-08
cg06146466	3.377846715757471e-05
cg03464392	3.1151203843116093e-06
cg13671181	3.9291903064508915e-11
cg21861151	9.246921295003041e-06
cg12164321	0
cg24329141	4.567972000657505e-09
cg07353119	3.866148491404875e-05
cg00127725	0.000682368
cg05530212	0.000450848
cg17814958	3.6007049884489994e-05
cg19285358	2.874224242876977e-05
cg01994364	3.28136032270443e-05
cg12049875	1.3296417188390919e-05
cg19354156	4.8960835385969403e-14
cg01554383	9.586897942170935e-11
cg17592940	4.3150183315354695e-08
cg12093173	0.000244523
cg10143911	6.888875087041058e-07
cg17034508	0.00131834
cg27012108	0.000121135
cg11146178	2.3506495660186033e-05
cg26787226	0.000255688
cg06226495	0.000966761
cg26615186	1.1389844576714658e-05
cg08836623	2.158994094614286e-10
cg08469215	5.091657665490246e-07
cg02956019	1.5157486377148643e-10
cg08019798	0.000114011
cg27189465	0.00026686
cg21271767	8.353318037279678e-13
cg02379618	1.9399864239488807e-06
cg11015513	1.9945080021788186e-05
cg24811957	1.0468698758980821e-06
cg06143806	2.9205701332246647e-05
cg11940376	0.000106129
cg25304681	1.4315863250402572e-06
cg03962082	2.954171351987611e-10
cg07477296	2.040832436378537e-08
cg01848968	0.00104029
cg12104031	6.431729428968413e-05
cg22960767	1.0495641252772359e-06
cg08341037	0
cg16996039	6.40092521659863e-05
cg10122917	2.0623233407679464e-06
cg06805940	0.000337831
cg15695045	8.373199934519349e-07
cg06671962	1.4988010832439613e-14
cg00061217	8.47329838806754e-05
cg22633390	4.9101269260498626e-06
cg18232089	0.000351425
cg24797352	9.843607737036741e-06
cg24714913	0.000627247
cg23048001	4.069794870398269e-05
cg03350621	5.911955343052e-07
cg07987521	1.5720004586938785e-07
cg23040290	0.000268177
cg02068345	7.082066443286905e-07
cg18602373	0.00104924
cg13150061	5.145017523133788e-09
cg14401311	0.000361884
cg07110356	1.9760978409166796e-09
cg13180315	4.439361688479693e-06
cg27433661	2.068194517335087e-05
cg11493571	1.2256248862807517e-05
cg19406040	0.000107997
cg19379244	0.000227129
cg20484717	0.000260626
cg04922063	2.1435188377605385e-05
cg11659357	0.000808465
cg16883132	9.096694143606587e-05
cg19831946	2.362262823685235e-06
cg03350370	0.00180913
cg15793716	0.00328795
cg01937248	9.517351087917625e-05
cg16188615	5.582515210877936e-06
cg08207183	8.494375060674741e-06
cg04175059	4.795423699244239e-06
cg00389619	0.000436847
cg03782861	2.19824158875781e-14
cg12125606	0.000443988
cg14484324	2.993963486630502e-05
cg17720614	7.263079027097774e-13
cg26770907	0.000181806
cg03814957	4.469562497888546e-10
cg16343272	0.00119516
cg13594797	0.000677009
cg17251152	2.7324748187451675e-06
cg08825848	0.000124964
cg18845718	4.77826989087049e-09
cg17648080	1.8527398959466979e-07
cg05733557	1.958694911374792e-06
cg13258539	0.0018859
cg07239961	3.1219349327926693e-10
cg06814248	6.604195430526261e-06
cg27472353	7.83127318548793e-05
cg15862390	2.2729451654157629e-10
cg14975015	6.2771472058020805e-06
cg23287435	1.7123460016588155e-07
cg26365014	0.000639772
cg06918740	7.609097871386084e-05
cg14358487	0.000333841
cg04163391	4.915943294658831e-07
cg01771876	5.709144409626887e-05
cg06734435	3.0798925782726805e-05
cg17407476	3.086420008457935e-14
cg00285237	3.402741238778262e-07
cg11059379	6.421640996734368e-12
cg26604832	4.089433847997981e-06
cg02182648	3.0333351053180024e-08
cg06755555	2.396305376350938e-12
cg18869404	0.000473343
cg05684375	9.940991962942292e-08
cg10737367	2.5027564791946233e-05
cg14830896	2.373772400865448e-09
cg03613415	6.569775039988457e-06
cg05632274	0.000136738
cg05011113	0.00256622
cg07495039	1.0891339256580146e-05
cg15134456	1.0509702931260634e-05
cg19877064	0.00152713
cg13152690	6.902127758223742e-09
cg03201336	3.402418759623771e-06
cg01730433	6.370282223799872e-05
cg17789859	1.3755774297408152e-11
cg16865721	1.1355510642907518e-08
cg23535451	0.000143191
cg09215104	9.972166981064845e-08
cg07812038	1.782088638879742e-07
cg03625162	0.000961209
cg09624910	8.469501907582e-07
cg05749927	0.000281032
cg10187927	0.000233845
cg22821975	8.118550467728358e-05
cg23098693	3.4487217526191216e-09
cg17720390	0.000294102
cg11644424	0.00158873
cg12897164	1.7456764330736618e-06
cg17209267	3.013254492589823e-07
cg11193354	1.2894947321040462e-07
cg20206671	0.00026677
cg09010803	1.9437493103957593e-07
cg21221571	0.00581443
cg15663145	0.000632869
cg07074453	0.000115855
cg26932379	5.022703518220428e-05
cg03689448	0.000155632
cg07674511	4.394905408511285e-05
cg19774767	2.683286759452841e-08
cg22089701	0.000180844
cg26398044	1.4641737252629738e-06
cg01421737	7.806977286861638e-12
cg05049339	9.538429532884862e-07
cg24306278	2.669056973891859e-05
cg13541704	6.287259272319545e-06
cg11262246	5.594785723594953e-08
cg23743845	3.202964792059504e-05
cg12594615	5.691318108580479e-05
cg19721541	1.15696351832284e-07
cg22741047	1.9535857642694054e-07
cg21974580	0.000219722
cg15209566	1.447149227118416e-06
cg00125480	1.9606538614880265e-13
cg13645409	1.8817990303787724e-05
cg13944397	2.728344603641908e-05
cg16117881	6.5607435677517145e-06
cg13781158	1.6210965874785543e-05
cg14518769	2.7755575615628914e-15
cg25020666	6.780789344129623e-06
cg23192873	1.0300649222472202e-12
cg15687147	0.000390714
cg26628795	5.639713001048818e-07
cg07384708	0
cg00126173	9.913745279144237e-06
cg12767898	0.00162897
cg11908291	6.396071450254226e-10
cg05792588	2.34020698497428e-06
cg03585950	3.6608426005724226e-05
cg25006851	1.1155764978454386e-08
cg07193173	7.239454586915883e-07
cg07916285	0.000820768
cg19204958	5.037642586414037e-06
cg00985899	0.000534575
cg23258358	0.00103599
cg08774966	4.8962851302292165e-06
cg22241838	0.000795034
cg17500686	9.306030184230707e-07
cg19250113	2.7280490840109195e-05
cg06820405	2.346316307533236e-05
cg18947150	5.374786408374188e-05
cg11918172	7.157013822922664e-06
cg22081275	5.060992902539141e-08
cg17204562	7.46719050592759e-07
cg14714225	3.914728308185289e-08
cg17158941	2.989911911388532e-07
cg14047387	1.3141966523910753e-05
cg24492304	4.6410589921719314e-05
cg05045427	0.000216765
cg22506490	1.0537912093266932e-05
cg09833365	0.000187019
cg11134262	2.2998529680684499e-07
cg03667969	6.70528604150844e-05
cg12513763	3.815930786443822e-05
cg04409872	3.0222464771023638e-05
cg13655385	8.265158586318044e-06
cg00706191	0.00040426
cg24690314	1.9003090656610766e-08
cg14718250	1.6785017820097892e-11
cg08654655	7.1091723619076674e-09
cg09779536	3.3244365260642894e-08
cg16491241	1.025088347539338e-09
cg01373369	1.360596879607101e-08
cg15483813	3.90228728487374e-05
cg26486044	7.873869436436642e-05
cg07354927	1.4237092135438445e-05
cg14031975	6.05026682206633e-05
cg11120049	9.503923141784831e-05
cg18773891	0.000693144
cg17420463	1.2940076017375901e-06
cg15983952	0.000130831
cg07636567	0.00449301
cg14367205	5.565479853864019e-05
cg00179026	0.000906054
cg12797987	0.00569367
cg09027156	9.275912281281329e-06
cg06015439	0.000565706
cg25595449	4.5093783820671085e-05
cg07195301	1.9603875522911096e-08
cg11354418	1.6276442416085501e-09
cg10632728	4.077345793218612e-07
cg12217291	3.907985046680551e-14
cg00690498	1.8441559390680595e-10
cg08078122	0.0022816
cg02628790	1.5111145990065467e-07
cg09143779	0.000281264
cg09125127	7.4595698563717505e-06
cg03782518	1.1435200897302877e-08
cg08935301	0.00017461
cg11965304	3.6750533727314405e-09
cg08070511	1.4912529886501602e-06
cg12661766	0.000167382
cg17009807	1.0055050314594638e-07
cg24933625	0.000160966
cg09167201	4.905231524299225e-05
cg11119275	3.4543873560499705e-06
cg20780700	0.000155716
cg04877466	0.000149741
cg27512323	0.000254092
cg15587175	1.1578520283328508e-05
cg07596529	0.000185715
cg03620325	0.00365928
cg21843573	5.3608006922445384e-11
cg06735896	0.0016037
cg17854734	0.00013775
cg03686593	1.0611108809399639e-06
cg16276063	7.373752050465754e-05
cg13071438	0.00022493
cg15044361	0.00414718
cg02189883	8.049172439683616e-11
cg05846336	0.000339668
cg23010048	0
cg18288035	2.9269959789246514e-09
cg26498782	4.5360529350446654e-06
cg25628581	6.33783087566897e-07
cg02313670	3.5615177140790877e-07
cg12836582	5.408443692900278e-10
cg13302941	1.7435723013936588e-05
cg09546902	2.6506438890905315e-05
cg21717958	4.655840534661948e-06
cg11393971	3.0185725122811036e-06
cg23269029	6.247467185804823e-07
cg19772215	5.3434957960396545e-05
cg08976187	2.1967337306527668e-05
cg04398720	5.854684192008186e-06
cg26359335	4.872136940559102e-07
cg07711933	3.4540020399376203e-08
cg18457944	0.00123159
cg11165391	1.4563890039731575e-05
cg03663552	0.000559686
cg04357730	1.645139654316008e-05
cg02673323	8.208926417918594e-05
cg09858677	7.224195686106327e-10
cg04457714	3.5752485647577714e-06
cg18334574	0.00113341
cg12016314	0
cg01991861	0.000188864
cg06679310	7.565550056010117e-05
cg15672146	0.000567466
cg03133038	0.000641796
cg12930049	5.7350706613723546e-06
cg05970311	2.703822562200031e-05
cg12397072	3.052709662831887e-08
cg06254044	1.1944674126906918e-05
cg04552017	3.478070054185878e-10
cg04158183	0.00110049
cg10705922	8.301586618131296e-08
cg20301063	0.00185058
cg11194925	0.000324073
cg13105425	0.00314836
cg11252704	1.864162441078676e-07
cg08081361	0.000148062
cg19798703	0.00340273
cg14090951	8.459281605655011e-05
cg02800334	0.000150557
cg10978061	0.00280148
cg01145829	0.000169867
cg16465407	0.000101825
cg19103712	0.000114892
cg14438265	2.2026824808563106e-12
cg11973777	3.3063057776061555e-06
cg25084479	0
cg02242858	0.000112341
cg19866811	3.108804231544138e-05
cg14413904	0.00176032
cg10721284	9.999473302713113e-07
cg01447236	0.00118663
cg11251877	3.8746783559417963e-14
cg14472778	0.00088982
cg08061308	1.1390197323657425e-05
cg20378408	1.2876167702624564e-05
cg15256492	2.0932641787707595e-06
cg22878535	0.00130336
cg08241841	3.851975394209006e-08
cg02196503	1.0599608857297937e-08
cg06061876	2.5497599220880574e-07
cg07493834	3.32155358895303e-06
cg21380608	4.395970448012321e-05
cg06858167	1.5477441660860514e-05
cg26087635	3.35202534080814e-05
cg03879109	0.001322
cg07496624	0.00131897
cg04541310	0.0003585
cg03289180	0.00103173
cg02438638	0.000995755
cg18784574	0.00248579
cg10855773	0.000101687
cg25820728	7.73748901505833e-07
cg20944305	4.272349141132281e-11
cg12143241	3.1111446752163374e-11
cg08569322	4.614646384648591e-05
cg02332042	0.000465916
cg20019706	2.3949765524000632e-05
cg14028178	4.994149371828627e-08
cg06519782	8.590158166121853e-06
cg26883840	0.000105067
cg24068409	0
cg13453253	0.000144398
cg18500830	0.000685922
cg04427182	0.000405993
cg16273873	0.00132866
cg19658522	0.00013351
cg23146346	7.400374426458356e-05
cg17647441	1.81446907432381e-06
cg03945529	6.930653371206574e-07
cg01388889	1.6626803367891796e-05
cg16005573	1.8515193067614177e-07
cg17282145	0.000269874
cg27044944	2.6550084109011607e-07
cg22227991	0.000123466
cg26571793	0.000172404
cg09464894	0.000422569
cg23028654	7.33763871663129e-07
cg06864655	1.5758011007172e-08
cg18033770	2.7381878064947074e-07
cg00692892	3.74917430434607e-10
cg01491171	0.000203726
cg13254315	0.000843868
cg05036535	0
cg14375849	0.00288533
cg11201308	1.470954685833803e-07
cg23247602	4.8281737577204886e-05
cg27339941	2.8316238243064618e-12
cg10384676	1.490264879844272e-05
cg09121532	2.6606974645848602e-05
cg22506453	0.00115588
cg19085402	2.256832276614773e-09
cg06507244	1.4019031785439395e-06
cg09220891	0.000340135
cg03216506	2.158753931169599e-07
cg01162053	1.0650052774119345e-06
cg12915636	4.309727081830417e-05
cg22010140	7.567800330843255e-08
cg16458866	0.000194826
cg09967523	9.453551742866217e-05
cg00556627	0.000301734
cg01896579	5.830060133971138e-05
cg16709429	6.176519062872643e-07
cg10833041	4.981119873193052e-05
cg05971903	3.6977481536748513e-06
cg00898880	8.345330407832918e-06
cg18845277	0.000385116
cg02948067	5.551115123125783e-16
cg21713741	2.55351295663786e-15
cg18180056	0.000310935
cg00306562	4.933738178003466e-07
cg19739542	2.415503352892756e-10
cg14014170	0.000142749
cg18675600	7.767675391789908e-12
cg06710470	6.918330879290835e-07
cg25389151	4.6508837592273977e-07
cg08081256	0.000141566
cg10743062	0.000494989
cg10999197	0.000134884
cg16770881	0.00288056
cg27406722	6.387789103556862e-05
cg18612237	2.7380290257283946e-09
cg15981875	5.7061022573634546e-12
cg10870333	0.00102297
cg03515441	1.1047436709876735e-07
cg08335651	0.000102701
cg27258490	0.000313075
cg13915877	2.051924579449249e-05
cg09045933	0.000295688
cg13290476	0.000446533
cg16034268	1.0185585295197086e-06
cg09386054	7.460656127222798e-06
cg19681266	3.410083748500714e-05
cg15852352	0.00010821
cg22734028	4.111444047105728e-06
cg19684498	8.696588054113441e-05
cg22865542	8.365279802191594e-09
cg19241465	0.0014762
cg27228191	0.000124678
cg14908576	0.000886304
cg23136275	1.16775130121205e-07
cg07123344	8.728432294380362e-06
cg25820491	8.852918398360998e-13
cg24309215	0.00011131
cg00511712	6.445618820449805e-05
cg14776195	2.103160184008246e-06
cg03044533	5.312786833799876e-07
cg27470056	3.3131053456258996e-11
cg08668538	4.892281024737599e-10
cg10861953	8.065279648483692e-05
cg17131837	0.000256672
cg20321556	1.8837209569966262e-10
cg14136709	3.129927937939314e-07
cg08140601	0
cg17154586	2.17231741472812e-06
cg02097532	0.000670242
cg07787534	1.069960370303491e-07
cg10895032	1.1894041307414227e-10
cg14782678	0.000944089
cg01748326	1.246817484812368e-07
cg02514021	0.000161956
cg15408326	1.5543122344752192e-15
cg23482427	0
cg08289130	0.00052532
cg21875547	1.556661561241679e-05
cg11076723	0.000176728
cg13751138	0
cg17764141	0
cg17999820	0.000119767
cg26145254	0.000159862
cg14754427	6.494705284720848e-05
cg14523095	8.142290778279104e-07
cg21882268	5.170281980326763e-10
cg20154618	1.3517699402609828e-05
cg13168774	0
cg16285953	0.00011174
cg25718361	0.000836588
cg02623438	0.000438358
cg22599740	7.100431353990189e-12
cg06289725	1.3594848813358595e-07
cg24165747	0.00303074
cg16837206	1.0223260936692569e-05
cg09212052	0.00211279
cg06256774	3.0120229952412814e-06
cg00770622	5.1371650585219086e-05
cg25348336	2.5699347094843006e-09
cg12167880	0.000377293
cg25899756	1.4908004357661042e-06
cg00034781	9.340644301658596e-05
cg10395950	0.000434372
cg23829024	7.579537355484334e-05
cg15599182	7.52151335104978e-05
cg13296839	0.000179383
cg25047469	3.643357837646022e-10
cg09883971	4.286724086810523e-09
cg15703585	3.3371883034760685e-09
cg13167340	1.2912268051112896e-05
cg03511754	1.26631088692708e-06
cg10451102	1.9550011418290048e-05
cg00565242	8.11899689920903e-05
cg07019898	7.077941401334442e-05
cg20364574	2.9019353403936243e-05
cg18817560	1.6658670199953818e-06
cg05355381	1.769493461267757e-05
cg13865948	0
cg12904957	1.581400099759378e-07
cg19028058	3.890452310817416e-05
cg14747961	6.186861934986965e-07
cg20312179	7.96487527041645e-05
cg10276354	6.568963006436945e-06
cg15805330	1.9132935236143567e-09
cg07278624	2.736089133037467e-11
cg09160231	1.099281993766077e-05
cg11345143	3.523920596171237e-05
cg20781898	2.702385730357637e-05
cg07570610	8.22615475737365e-09
cg23252483	2.684141309217125e-08
cg13806767	2.206099049029131e-05
cg24231885	1.8975936191267806e-06
cg18812629	0.000222674
cg12591491	1.036917940655524e-05
cg15625012	0.00222037
cg07169182	6.854241973996977e-08
cg11361535	1.994591897180875e-05
cg15916677	7.656525093935329e-07
cg24766553	1.1102230246251565e-16
cg23039549	0.00210668
cg17026573	8.298802961825835e-05
cg08381504	0.000357413
cg26888315	0
cg00264528	4.172328055296326e-05
cg09431505	5.815714798629301e-09
cg24090346	2.9450981986478553e-08
cg17147917	2.7848855394863037e-05
cg04616075	1.0396854175365178e-06
cg04882147	0.000118049
cg21325324	0.000685499
cg23812298	2.6663100283208507e-07
cg19920161	6.957174369370822e-05
cg03054529	4.920432949973019e-10
cg05526731	0.000499119
cg10318218	2.177055901231295e-05
cg08627800	1.509270465216428e-05
cg01812577	3.6938316037238295e-05
cg11020665	6.436409919974295e-05
cg25271892	0.000511881
cg13887424	3.4046358086126105e-06
cg05211068	0.000222135
cg21667531	0.000292083
cg27539546	1.176379158529528e-07
cg13255559	5.856586327013247e-10
cg18654504	0.000619722
cg01346147	0.00220528
cg07757535	2.801826548548547e-10
cg16204559	0.000929699
cg23232773	2.2209169788789396e-06
cg26050734	0.00127772
cg01561869	2.556048234070296e-06
cg02338963	0.000765582
cg21997986	0.000160917
cg20368301	0.000465065
cg06720971	0.000573505
cg24289524	0.000164132
cg14849664	9.423380045059382e-06
cg09251832	6.7870508102529925e-09
cg17004574	0.00174285
cg20464195	1.8842705173938157e-12
cg04051051	0.00222602
cg03645051	0.000309154
cg14476397	0.00100927
cg22151059	0.00164323
cg02296029	0.000197996
cg19831957	8.750244585353784e-06
cg03514086	4.329302701888693e-07
cg07397939	0.00880703
cg03627038	1.254975147135795e-07
cg26733795	0.000178732
cg27107076	1.8483071184682842e-08
cg14559537	0.000103433
cg10834819	0.00103915
cg21950699	1.8480371478224455e-05
cg25090607	0.00576973
cg00221658	0.000157124
cg25486187	0.000257413
cg17759214	0.000259726
cg00399880	8.40586848505076e-06
cg14250048	0.00230818
cg01515136	1.4780115092039026e-05
cg22010052	1.4144241333724494e-13
cg03904435	4.7652808806364355e-05
cg26471497	8.972213323410472e-07
cg08199653	6.070795269363938e-05
cg16109381	6.689709822760292e-07
cg04138721	0.00402741
cg02288836	0.000119612
cg16400196	0.000105109
cg11382666	5.343503417520878e-13
cg21810619	0.000168903
cg21126969	1.7092774453608683e-05
cg13635008	0.000541333
cg20057380	5.577432491188361e-05
cg18377603	2.713085460870346e-05
cg04893786	1.820715886435842e-05
cg14116222	1.0554053260225515e-06
cg04038932	7.156450039458306e-06
cg20438689	0.000754203
cg21955446	1.9829768973522732e-06
cg24629663	8.248656606069105e-05
cg00799637	1.7253218572710338e-06
cg17296589	0.00066473
cg20287029	9.851008584538246e-05
cg16695403	9.976573693848412e-05
cg18087326	0.000128703
cg09720117	1.6902980554123204e-06
cg23025873	6.238457394458496e-05
cg18794891	0.000502334
cg01974138	0.000518531
cg05684430	2.1115242886615704e-05
cg02306229	2.1200049109548758e-06
cg27114898	1.8783647937059555e-07
cg04035929	0.000151628
cg14742445	7.338357699282483e-10
cg02108062	1.6640501844578104e-05
cg10384919	0
cg05181354	7.914832722555332e-08
cg04188705	0.000726466
cg13322849	0.000389045
cg04107129	1.5632188570258165e-05
cg22135757	0.000490582
cg09096537	0.000647572
cg00618078	7.372272804451185e-07
cg26451198	0.000352662
cg26184987	2.7551405601400347e-11
cg13738615	1.002134447647407e-07
cg08055781	7.935336889008937e-05
cg19835128	4.907852575108951e-05
cg00770773	1.0637292158222067e-09
cg12706256	0.00155162
cg07310677	1.1919015538985889e-06
cg14466441	1.3885813533121016e-05
cg24696190	0.00144641
cg20309970	6.689778730972762e-10
cg06418245	2.6645372147693358e-05
cg10178498	0.00109528
cg25989892	0.000156756
cg22132982	0.00356459
cg27001747	3.873034171153478e-08
cg04465765	7.699808930916596e-05
cg17709052	0.00015253
cg09137597	1.323349207993374e-10
cg09163720	5.971518834968492e-10
cg10822948	0.000230662
cg21885251	0
cg02527109	0.000253535
cg07187521	0.00201446
cg10008710	4.34703559792915e-06
cg11621068	5.113593637418035e-07
cg07920074	8.880944868394636e-10
cg06992324	0.00237469
cg02758922	7.424241432740786e-08
cg08877552	0.000305287
cg26994526	9.906520048730272e-13
cg04638766	0.000175946
cg11813102	0.000545097
cg18655369	1.9409379015122852e-07
cg01507817	0.00354197
cg01706334	9.903870279437399e-09
cg13940160	0.000671831
cg12150406	1.410774743038079e-05
cg06398181	0.00251069
cg11209087	0.00094141
cg11206323	0.00108788
cg20777401	0.000187435
cg23046154	1.4519164797111017e-06
cg03193847	0.000212384
cg10229938	5.324745313561863e-06
cg17747450	0.000129127
cg03833601	0.00141354
cg21340733	0.00348399
cg04790749	0.000369748
cg20124918	6.795397577974427e-11
cg26491882	4.206595679678848e-06
cg23338668	2.2878314576146863e-08
cg03515479	0.000654429
cg22614927	0.00246859
cg13702767	3.115000399844803e-07
cg25478308	0.000309518
cg17452870	0.00642209
cg19401332	1.5436776014676745e-05
cg20823803	0.00135571
cg22435764	1.6494501098307524e-08
cg17397607	0.000353452
cg26940122	6.136486275787334e-07
cg05988046	9.333339098471782e-06
cg18110362	3.703134307653233e-05
cg00514981	7.62390151010095e-13
cg14050816	5.196400623985742e-05
cg15470102	2.1894036961178642e-07
cg26885493	0.000122404
cg19157311	1.7289147569710117e-05
cg03563437	7.829292769656604e-13
cg02546154	0.000326217
cg18887230	0.000274329
cg00883764	2.8799768187259822e-05
cg00894244	3.871718254888634e-07
cg12481478	9.959333922504587e-05
cg19643545	5.3527968356670286e-06
cg24593582	0.000865841
cg18730733	1.5278169129828711e-07
cg02994463	1.553202011450594e-12
cg19002027	0.000507627
cg11295183	3.159324546420095e-08
cg15267091	0.000226922
cg03998598	0.000421477
cg15417287	1.6362254694812783e-05
cg19896908	1.5918736363529362e-05
cg15137021	1.7122885753728667e-07
cg22275872	0
cg27423990	0.00108501
cg11592631	4.030109579389318e-12
cg08544436	4.839031244052716e-05
cg17799341	5.264799144255594e-05
cg19052447	3.358482427717746e-07
cg23207876	0
cg23552369	3.0114450850660113e-05
cg01614102	0.000355729
cg19626463	1.918958896574008e-05
cg23120077	7.854441589894012e-05
cg13522057	2.263946941272188e-05
cg06681689	0.000359705
cg10701252	2.177450642015799e-07
cg12208770	4.166116140735809e-06
cg16534307	0.000104835
cg26045408	4.856459273727687e-06
cg21921789	7.588570532046646e-05
cg26380990	0.0008611
cg14972143	2.5664461352992163e-05
cg18870995	1.5602791487712153e-06
cg05746406	0.00111099
cg11061137	1.581832336694511e-05
cg19256400	0.000132411
cg05581753	4.863078425509926e-07
cg13304638	3.6631497835060145e-10
cg10365312	0.00182988
cg19274332	0.000958649
cg13147246	0.000146253
cg05780109	9.49462218241548e-05
cg23126166	1.951540903100124e-06
cg11551081	3.612734503444237e-06
cg14202732	3.580542529135755e-10
cg06826552	2.9976021664879227e-15
cg12894101	6.611967907965699e-05
cg26726035	6.124418971964474e-06
cg06926619	2.5794092417541492e-09
cg00084153	0.000243745
cg20477261	0.000710379
cg25773262	1.7507804618732692e-05
cg06639267	0.00235165
cg27420922	1.2156749113922949e-05
cg05687494	1.9618806579302372e-10
cg14564956	5.269031877475072e-10
cg27106448	7.66574162847089e-06
cg11226561	5.2391102456361693e-08
cg01984991	5.5109484590865065e-05
cg24670552	1.678536641447348e-05
cg15692172	3.595465698613687e-06
cg03381546	0.000705238
cg24566088	1.0991194944076632e-05
cg06838584	0.000820655
cg17221506	0.000107564
cg19001238	2.7290288002967955e-05
cg04701505	8.798311013080706e-08
cg15789983	4.456324198542916e-12
cg10878317	4.4113041841598033e-07
cg01683848	1.11915463307799e-06
cg11286769	0.000139164
cg10214287	1.2252319954164648e-06
cg07891531	0.00187652
cg02981980	0.000131386
cg13404054	2.689885414519644e-06
cg19238840	0.000207621
cg01413294	5.258624691795166e-05
cg04604154	8.722200739441632e-11
cg07685025	0.00366418
cg13566979	4.592003000070122e-09
cg24670943	4.8405723873656825e-14
cg05204104	9.790979441426373e-05
cg15883606	6.148068720790434e-10
cg24091162	2.3003937895560433e-05
cg03018530	4.929772708384128e-06
cg12724532	9.038254591842154e-05
cg26133196	0.00151031
cg04318614	5.8044749577934596e-06
cg18630237	0.000373002
cg24172570	0.000853187
cg09409261	7.134612909054372e-05
cg02458846	0.000205117
cg18556976	1.2469797228131796e-07
cg07880478	1.7247518289131847e-06
cg06112558	7.642330723212076e-05
cg08832624	0.000363839
cg11751117	0.000129992
cg10177465	6.562886037797533e-05
cg01706991	7.450636803463251e-05
cg22313283	0.00034651
cg23152305	0.000436105
cg13018124	8.131930871568827e-06
cg12853158	0
cg19981796	1.686748679019523e-05
cg07786220	5.357650493253985e-07
cg17923553	6.250189255041505e-09
cg17474357	1.2239755413645526e-06
cg07847872	4.290615640556439e-09
cg00983904	3.438800910693374e-08
cg11864774	1.7985612998927536e-14
cg26676534	0.00756647
cg08704124	0.00315219
cg01345432	6.938740942308286e-05
cg24096002	1.0802918348762347e-07
cg18943803	0.000237604
cg20012888	6.651403927959709e-05
cg09501381	4.220527980980382e-05
cg07786995	3.691528140947753e-05
cg11112615	0
cg26879637	9.190793524593843e-05
cg17494267	0.00010562
cg05922817	4.920538377783945e-05
cg06016379	0
cg10000148	0.00056366
cg21570635	0.000188342
cg13650176	1.698693363749726e-08
cg03275049	4.363017542208247e-05
cg07500486	0.000251706
cg13858106	0.00172285
cg01400004	3.024631160175595e-05
cg10386598	2.0117241206207837e-13
cg15176413	6.149159681445582e-08
cg06003525	0.000750409
cg02946294	0.000162013
cg11384654	5.245632408279466e-05
cg09023124	0.00222988
cg27275723	0.000531298
cg12439006	0.000259685
cg19717535	0.00045269
cg16153170	0.00082191
cg12806507	4.621055246367689e-05
cg23067355	0.000115814
cg15141679	0.00207785
cg07665346	5.724087870362382e-12
cg17845983	1.5761912933731637e-05
cg17729694	3.371784831951441e-05
cg05862479	0.000920028
cg19590115	0
cg08922959	8.480113482978169e-06
cg10488899	0.0014776
cg24617390	2.7628731413820162e-08
cg16034916	9.984095503567936e-06
cg04045089	5.224265464676137e-12
cg02646985	5.518409616445119e-05
cg21566071	2.3384916581603576e-05
cg10225951	1.6442402994698568e-13
cg02932600	2.6337657466068976e-07
cg27003968	1.0806849638500537e-06
cg00439230	0.000261724
cg16001771	0.000629426
cg14913785	0.000202995
cg07761822	0.000720064
cg08879803	0.000221866
cg19877790	2.466017855751179e-05
cg08746360	1.5401054375807632e-05
cg15063393	4.615614750402841e-06
cg12232018	0.000219712
cg26771391	7.349676423018536e-13
cg06895397	0.000243607
cg14344550	3.371028852283686e-06
cg13107973	0.000213745
cg19708065	3.211816523851496e-08
cg05677249	1.6113440429066372e-05
cg23997421	2.8777904597876436e-05
cg05066693	3.0121397722737697e-06
cg19102404	4.32079121348572e-06
cg12226023	2.708935298301185e-10
cg20859560	2.9660744488513302e-05
cg11752380	5.609824113617101e-05
cg14765414	1.671876477526979e-05
cg09760634	7.618513064522325e-06
cg18177765	6.0324930950872435e-05
cg23385697	5.7416089660478065e-08
cg25330875	0.000191777
cg12136772	0.000708148
cg16765531	9.65094892890761e-10
cg24347070	0.000256846
cg15381090	6.008577896732259e-05
cg27618939	2.3544291796850914e-05
cg13297097	0.000337716
cg25561913	0.00018499
cg26576274	0.00020442
cg12424249	2.198891800198055e-06
cg02389281	9.578507478069653e-06
cg19552149	0.000270782
cg02279181	0.00105583
cg16322188	9.883937221244476e-05
cg18775247	7.487914118786687e-05
cg12736114	4.021540211840424e-06
cg06425136	5.6744609011616376e-12
cg13473274	0.00186147
cg03555477	2.954872641014461e-07
cg18795844	0.000266242
cg14277057	6.259164875288548e-08
cg13861035	7.211004316998171e-07
cg13875550	0.000931588
cg17702087	0.000618891
cg01098981	6.5033402423253506e-06
cg16116970	0.000254845
cg25751164	9.751142029390536e-07
cg05755646	4.440892098500626e-16
cg14947900	6.48439065442652e-07
cg21952207	7.750066228440211e-06
cg09677945	5.671159186704244e-07
cg05873124	1.8752125874765824e-05
cg12365956	3.165522732828663e-09
cg11936700	0.00161745
cg04240467	4.567309403546993e-05
cg20823662	0
cg20312012	3.049782648645305e-13
cg02817058	9.16295705977177e-10
cg08303791	5.273628647861628e-05
cg00427601	1.6258105972610792e-12
cg00513316	7.484177204919451e-05
cg04245250	5.725142500745406e-06
cg07372700	0.000148984
cg04313402	6.9054856277617205e-09
cg25807274	0.000128535
cg03364832	0.000391842
cg01654627	2.747594985197388e-05
cg15270076	1.3449723890168741e-08
cg10095710	6.111298365696349e-06
cg04460609	0.000125872
cg09613495	1.5457561119980312e-08
cg14337134	8.278934107364133e-05
cg06467866	1.1369543029271512e-07
cg07202669	2.5864802302266732e-05
cg22872549	1.9057085853479983e-05
cg14950515	1.0443408738902704e-06
cg20473595	1.4604334882872827e-05
cg13065475	0.00019118
cg05231332	9.266791841144872e-05
cg24899806	5.075711815105688e-05
cg11271197	2.1202886824056577e-07
cg22378085	4.8275472716352574e-05
cg24308043	1.1558397907007745e-05
cg21785612	0.000531515
cg22313380	4.631024903445358e-06
cg13195690	1.3826276799022708e-06
cg09717228	1.7228218851528254e-11
cg17794872	3.649967197028037e-05
cg22360024	5.418104588317263e-05
cg09702799	0.00128086
cg15907158	0.000179151
cg01021743	3.2586722986671646e-08
cg20892257	0.000773324
cg17431209	0.000518759
cg09987548	0.00161037
cg12755953	9.881860654503694e-05
cg06606949	2.1463079923789152e-05
cg10954073	4.697864319780365e-11
cg13107741	0.00280788
cg10920469	0.000443952
cg27546908	1.8719933303490421e-07
cg04179951	2.4187398901198698e-05
cg05946513	3.804859789069415e-05
cg00130238	0.00079074
cg22544571	3.709048637112744e-07
cg25593340	1.2057120704178637e-05
cg08656770	0.00116905
cg13455704	0.000511162
cg25882580	2.434116752603188e-07
cg09486032	5.49356745801477e-05
cg11875044	6.831635500825772e-05
cg21094737	0.00788657
cg13010869	0.00582154
cg05547777	1.4579745342913064e-05
cg06651563	5.969846839093407e-11
cg04743239	4.0965425654126975e-05
cg12173181	6.698911986235956e-07
cg13381030	0.000788859
cg14831622	1.2422935666833723e-06
cg10480135	4.652013364303542e-06
cg05830856	0.00156264
cg12477050	1.2291869151415113e-05
cg16423546	0.000762208
cg22283925	1.5912656170513628e-07
cg17425484	0.000856651
cg14994944	0.000145744
cg23271501	0.000100611
cg21202178	7.910523602827624e-08
cg25348294	6.693889345044113e-06
cg14706212	6.772360450213455e-15
cg13382117	0.000850286
cg16144850	9.98701684151726e-06
cg14040602	0.000486639
cg18639495	0.0003465
cg05501060	0.00308669
cg00851377	0.000723631
cg15942979	1.6657111660989266e-05
cg12833168	0.000168776
cg03126236	2.2522539389058238e-11
cg15013199	1.1102230246251565e-16
cg13332381	3.9561236466756355e-06
cg10424454	1.3092563067029772e-07
cg08181060	7.099241407737544e-06
cg11399776	7.05453657157129e-07
cg06421013	1.4574934458666533e-05
cg25496680	3.0530877936918444e-08
cg15984636	0.00267752
cg06681434	1.7866287290724259e-06
cg04645534	0.000529146
cg16910042	0.00396538
cg04601886	5.1636801933208076e-05
cg03317280	0.000977343
cg22483335	7.634068546646944e-06
cg13353542	9.350086180348605e-05
cg18085636	0
cg12742577	0.000625723
cg14432251	1.6525293282887432e-05
cg09556349	5.479660433327371e-05
cg03213420	4.109717799294366e-06
cg12781700	4.654661624736711e-05
cg09060789	4.0090153419214403e-10
cg19879272	1.707617256574423e-05
cg17664233	0.000191829
cg00853853	4.724019617985409e-05
cg16962489	0.00162325
cg02780400	1.9074530843710136e-10
cg11776988	0.000353368
cg10722533	0.000122272
cg06125066	1.296982389931145e-06
cg08189223	2.9410616061431583e-06
cg11453891	7.029701846184011e-07
cg14710128	0.000131911
cg22963776	0.000347849
cg26038318	2.181602100082003e-07
cg21565670	0.0028723
cg20413990	0.000432113
cg10475574	1.8887713326698474e-07
cg01132602	7.105427357601002e-15
cg11042722	2.2504154690849987e-06
cg17845790	0.000570313
cg00952789	0.00175252
cg21011025	6.1371091211182005e-06
cg16113371	2.758201111952019e-08
cg08577424	3.993476845687294e-05
cg13603805	1.323292711263857e-05
cg19308663	1.7201538832112284e-05
cg08272457	6.003623376216183e-09
cg12398484	0.00135819
cg08838149	9.294773062329398e-09
cg25771451	2.0507123544510897e-05
cg17279138	8.898358461884026e-05
cg21296617	1.370739978590052e-05
cg19815376	6.978667264256888e-05
cg02624047	0.000482631
cg08043963	4.4607970833832056e-06
cg11269444	0.0005071
cg06513979	0.000511474
cg18736073	0.00362183
cg09236323	4.671818487622659e-12
cg05906737	9.515518492930752e-06
cg15925492	1.0215515435563205e-05
cg20691539	0.000197776
cg22923593	1.6224446730550568e-07
cg10969090	0.000552797
cg27603000	0.000155488
cg03922727	0.00123483
cg18009045	1.8383308753033845e-07
cg04889982	4.424252413981478e-06
cg19104690	9.058926874194739e-07
cg25482091	1.754867640091362e-07
cg00547021	6.438102740946583e-05
cg16725642	1.8384324063536184e-05
cg15597096	4.875651659297375e-06
cg23392950	0.0013111
cg27131955	2.4874902028404478e-05
cg19406023	1.5675971631878838e-10
cg21376323	0.000176553
cg14089045	3.972933093621123e-12
cg08172839	4.6283741672592527e-07
cg19269956	9.677684217002103e-06
cg12200950	0.000132624
cg01367324	0.000259558
cg03126904	0.00015352
cg16802801	2.7766623189595663e-06
cg15302366	6.021214853613177e-05
cg14797004	0.000616681
cg15361424	3.672757579564756e-05
cg09305815	1.934590146890347e-05
cg05574076	4.699409952779732e-05
cg09741474	3.192415631847467e-08
cg19091386	1.201638604619859e-06
cg15474435	1.024147538108977e-06
cg18017082	4.8605119928879503e-11
cg26916090	0.000450439
cg11200656	0.00054062
cg10941966	3.764333067479697e-09
cg04168670	1.3082804839470441e-08
cg14343878	0.00102148
cg20129870	4.924842418319031e-07
cg02851498	0.000805345
cg26867774	3.766376099889612e-11
cg15929395	2.1901147106984098e-07
cg09144480	2.672373273893136e-06
cg21695906	0.000866447
cg17247111	1.5208726214965829e-05
cg18169594	7.98678536859665e-05
cg12599765	0.00034773
cg21414595	0.0020216
cg00252455	0.000328868
cg17591000	7.0892893777596555e-09
cg25312197	1.72715475255103e-09
cg22683836	4.7078176740322775e-06
cg01135648	9.158102054485084e-10
cg21639510	4.214582791317589e-06
cg14836522	1.1229123186851098e-09
cg06244010	8.757052794017284e-08
cg18782286	0.000202019
cg12079322	0
cg20336081	0.000542023
cg22813007	4.5514303070870454e-07
cg03945538	4.355212278595033e-07
cg23253243	3.5659253327935403e-12
cg20338478	2.541189669802435e-08
cg26800551	3.0907958383785683e-06
cg00748875	0
cg14364882	9.840620440182413e-06
cg04997819	5.744913070815372e-06
cg09538587	1.2685548687052517e-05
cg12185510	0.00033738
cg26485689	7.746208392711562e-05
cg19895742	8.858045009574322e-05
cg15001728	0.0002625
cg02380135	0.000884261
cg14889690	5.534147584640436e-10
cg26565544	3.5965763700573916e-10
cg19851436	0.0015201
cg02173128	4.0679582369307354e-08
cg16541979	3.100245333254037e-05
cg22951411	4.1974380093900976e-07
cg09829135	2.097152183000439e-05
cg08151654	2.826739828099001e-06
cg17164151	1.245993740739415e-06
cg27260886	2.289852418790872e-09
cg17946967	9.228415191797623e-06
cg16442856	1.7953559945382835e-06
cg24219966	0.000428292
cg11266582	9.749359796917823e-06
cg15817705	5.120402820413261e-06
cg08340838	1.258432211914684e-05
cg02805884	9.491750762558038e-05
cg01665118	2.2232721214265894e-05
cg17231969	4.851674617611934e-14
cg08952774	1.3153781730501635e-08
cg03940662	6.245009264460588e-05
cg12027493	0.000944932
cg10785544	6.4503040312358095e-06
cg03784258	0.000795517
cg10884612	0.000378754
cg21625271	3.0916077254139473e-05
cg12368809	5.156877066925247e-06
cg04657000	0.00137472
cg22726338	1.266259533849734e-05
cg25856254	3.801161360772465e-05
cg13347874	0.000382768
cg07247298	7.271015900478517e-09
cg00409049	2.2665614340944273e-07
cg19571004	9.992007221626409e-16
cg27307571	2.550837285952845e-06
cg09767588	1.8140969837432408e-09
cg12127472	3.5770021719949696e-05
cg18478854	5.3341245165539064e-05
cg12458114	3.558886476628942e-07
cg12326203	1.9623160096848835e-08
cg11829680	0.000126999
cg13573611	6.9131553814827384e-09
cg20733879	0.000601191
cg24652913	2.3993104614206118e-08
cg11461311	1.488809076022335e-13
cg16383291	5.211691522788442e-09
cg21798425	0.000259523
cg14334648	9.109786934713426e-05
cg23243408	0.000349549
cg02327773	7.024815174005994e-10
cg15886450	7.825118331084013e-11
cg06247012	0.00102534
cg16514167	3.802265161745311e-05
cg04072767	9.452020651501414e-06
cg16663952	0.000137999
cg04037228	9.694376503832647e-05
cg10574213	6.922358088967684e-06
cg00774419	4.941768105837241e-09
cg04957663	0.000486959
cg18916149	7.819846296275301e-06
cg01116059	2.3643372704107435e-08
cg00524818	8.43846632236911e-06
cg02819287	1.5723787782917498e-07
cg02528144	1.6843009698064293e-07
cg04970570	1.4084108681533536e-06
cg18409732	2.4249410368604174e-08
cg22101973	0.000628477
cg08769634	0.00084142
cg22692020	0.00154916
cg22393690	0.000342181
cg01440358	0.00227406
cg18979491	2.7498612276688483e-05
cg26668911	0.000185699
cg22178121	2.7903196188061585e-06
cg12359341	0.00299014
cg13103401	0.00163677
cg24539402	0.000119007
cg08228658	3.519445588517911e-06
cg17573510	0.0012306
cg26498983	0.000145716
cg14739645	7.617943675242156e-05
cg00273449	0.000282275
cg17964841	0.000217022
cg09946310	0.000188714
cg20269253	0.00157736
cg13335221	0.000399158
cg04149141	3.824067019231325e-05
cg04086394	1.5765166949677223e-14
cg20584203	1.7674648981502727e-05
cg19764513	1.1508571873264373e-12
cg00770372	3.504181766200709e-06
cg22796051	0
cg02899011	0.000150727
cg04918770	7.252966262827343e-05
cg18468981	2.0942258026179772e-05
cg14126863	3.987321558951429e-05
cg07490375	3.7846350497972026e-09
cg04690246	2.7932979040912187e-08
cg17822358	0.000503556
cg15834251	0.000137078
cg26904823	0.000555472
cg20769959	8.768162192973605e-07
cg11267879	0.000404228
cg15323121	0.000184926
cg07836029	0.000872469
cg27434678	2.3060719312129052e-05
cg21104506	0.000180325
cg07336943	2.1456853294132827e-08
cg06557419	0
cg01993111	0.00068601
cg04508033	0.00152293
cg12509219	2.1094237467877974e-15
cg00905722	2.3978595609097653e-06
cg13345365	7.772563880403816e-06
cg18740810	0.000752652
cg11601398	7.86345520731313e-06
cg07794699	7.573102217550698e-06
cg12019893	1.4859248820386917e-05
cg26273491	0.00166262
cg10642330	6.151090747863464e-11
cg14679333	1.5814478318665337e-05
cg13665261	2.1053848053842472e-07
cg15661432	0.000102591
cg14685305	0.00263665
cg24366883	2.850473350690663e-07
cg24939631	5.815659405339346e-05
cg21281732	5.751851639423933e-07
cg16945633	3.294689111432714e-05
cg09877301	0.000295336
cg13587477	3.0246281268464514e-06
cg06426114	2.896977524535771e-06
cg15912091	2.511944272376443e-05
cg23336973	5.42654898794126e-09
cg09584060	0.000131332
cg16592274	2.849942504212777e-13
cg18661246	0.0014983
cg11886639	0.000811662
cg18113101	0
cg20812332	1.547301425597336e-05
cg23201265	0.00213719
cg01276321	9.73352731747923e-10
cg00634941	7.153207548515894e-07
cg00625323	0
cg25854761	3.330291658554252e-06
cg05409967	0.000250101
cg24431930	7.154258594610496e-05
cg09406107	2.504481855236662e-08
cg03398194	1.7498397143267397e-05
cg19960618	0.000624749
cg01563888	4.4740366966777856e-10
cg08819647	0.000119019
cg05342237	2.7533193455164806e-05
cg24872610	4.18539922719674e-08
cg16438311	2.584835345764702e-09
cg19190120	1.2017255606178168e-06
cg13462547	2.1128219802601933e-06
cg11150840	1.0577945271927902e-06
cg24385670	3.5700390149662198e-06
cg23103570	7.265383266352732e-05
cg10732739	0
cg15221261	0.00127705
cg12734136	0.000291304
cg01662080	1.38131975249145e-05
cg07873041	8.604228440844963e-13
cg08840573	0.000212086
cg23663954	0.000912288
cg12014233	0.000195697
cg15782451	0.000503343
cg22098240	0.000484922
cg14013457	0.000476246
cg09977703	4.947900728358157e-06
cg14871544	1.9712748509093103e-06
cg02400799	0.000662064
cg09877950	0.000275477
cg00357958	0.00023815
cg11771408	0.000219989
cg14354663	0.00105505
cg03310881	0.000347808
cg04100392	7.372822683437974e-05
cg07576376	1.7926466400197683e-07
cg26198197	0.00063866
cg19656950	7.136284182474029e-07
cg20358194	7.211532112139096e-06
cg16100671	0.00256868
cg26443127	4.176325951732451e-12
cg15078524	0.000906861
cg09378573	7.410319776690599e-07
cg12291294	0.00114892
cg17733836	3.419175512719974e-06
cg04570265	0.000650705
cg18640444	8.228773622165342e-06
cg14912566	6.280993763985165e-07
cg22387019	9.493217522271724e-05
cg15711208	1.4675038961797782e-11
cg13440637	0.000187217
cg18169682	4.5075054799781356e-14
cg11857646	7.327165807424763e-08
cg16962341	0.000130955
cg18666982	5.689898441296748e-09
cg09298623	1.1688013001887043e-08
cg24877734	1.4219549142380217e-05
cg23189825	4.218947592393718e-07
cg20703530	5.059858461120559e-05
cg03340601	0.000240638
cg24112010	0.000144047
cg19376097	1.086072631395485e-05
cg17933009	7.131790273029459e-05
cg22456809	2.2467283414706607e-05
cg23605670	2.2696037138558722e-07
cg07315432	3.4460764741783834e-06
cg14919558	1.2297836082808544e-09
cg19238161	0.00167435
cg26064247	0.000234336
cg09436262	2.3942000715315714e-08
cg09914513	2.2774768515532173e-08
cg17885791	2.028646755025676e-07
cg10026995	0
cg05909984	8.690068398753414e-05
cg00078513	5.7918795537847956e-05
cg16170223	0.00409547
cg27232910	2.373279572864817e-08
cg13378625	0.000121019
cg27070942	2.220446049250313e-16
cg18927659	1.2128161597235732e-07
cg17179314	2.9840091350763487e-05
cg01310875	3.833934577368581e-06
cg05623392	0.00241885
cg09408138	4.909851190060266e-07
cg03556243	0.000283965
cg06610978	0
cg03033543	3.2053030318834885e-07
cg02690554	7.771561172376096e-15
cg26354488	3.260525183179652e-11
cg03500164	0.00204611
cg25015436	0.000151154
cg06505703	0.00027143
cg04532613	2.45296524490346e-05
cg10262551	4.5807868507052873e-05
cg17554416	0.000412196
cg25877781	8.645048202393646e-05
cg08009049	3.2982830990513357e-05
cg10629128	0.000164513
cg22539900	0.000391205
cg05534094	8.717313537687232e-10
cg17312282	6.444048916698364e-08
cg11929402	2.314404479952792e-05
cg08736625	6.143467262609281e-05
cg06530991	1.2378975115412416e-05
cg08732594	5.294394034294214e-09
cg12011727	0.00125691
cg24885369	0.000104122
cg02680669	5.832843553410516e-05
cg04670206	0.000454608
cg17286406	0.000379764
cg17075019	3.714105528274114e-05
cg01371493	0.000182278
cg06165179	0.000117965
cg15919833	9.235206581470479e-06
cg14010238	0.00109156
cg04851149	0.000422756
cg15409237	7.538900086945244e-05
cg10090370	2.232639850774376e-08
cg26176001	1.8532581951946625e-05
cg23988929	0.00286422
cg22248648	0.00251571
cg14919929	8.037361149593192e-05
cg18814069	7.673075022029963e-07
cg03215805	4.254565300065849e-08
cg25513853	6.124731855017274e-08
cg00898190	0.000108844
cg03421195	0.000304888
cg09365138	8.453155216914254e-06
cg21057610	1.6812784509045997e-07
cg17867872	9.332074241596988e-05
cg00414868	2.7095582967318066e-06
cg08964915	6.0991048317915464e-05
cg22607472	5.428563261133945e-07
cg19969391	4.163542213775351e-06
cg17951588	4.3154456176974776e-05
cg24428218	2.639141174598514e-06
cg20420867	2.5677923250810863e-05
cg24760249	3.661008075406258e-05
cg25067083	5.295116387249443e-06
cg20966089	9.480853214727247e-07
cg11404469	0.000624587
cg14882828	5.358865795557222e-09
cg27389692	0
cg22846816	6.003901850637483e-05
cg25494059	3.274587504153992e-06
cg11666343	6.988838178623169e-06
cg10184151	1.9178927857632644e-05
cg15634739	2.0119683696862012e-11
cg11271132	7.014411259609332e-07
cg19778647	1.8169294413450388e-07
cg21379546	0.00286052
cg04640637	0.000913702
cg02298842	1.4184173665721111e-05
cg24975642	1.2595656739833316e-09
cg02551095	2.661851413732208e-07
cg26701826	4.4121388542706086e-08
cg27039674	4.76482964195668e-10
cg14802587	8.780392300355988e-05
cg20531563	2.3425705819590803e-14
cg03947300	1.3587655445235214e-09
cg25646708	1.4498018341413399e-09
cg01277369	3.5954800040594037e-06
cg00300908	3.162994677397002e-06
cg18631301	0.000231134
cg02721947	5.3027783959547214e-05
cg04196110	3.085343832642806e-07
cg21609875	5.0758752483170966e-05
cg24093698	4.7190237381977695e-05
cg04761281	0.00103508
cg14199707	0.000225356
cg00128951	0.000211803
cg06404424	0.000130619
cg12933792	4.1170559295089504e-08
cg03678722	3.6825580539745495e-05
cg16122269	0.000400266
cg11803132	5.433265346854732e-05
cg09561138	0.000452162
cg07824544	2.2305463043270635e-05
cg10228555	3.090281797124561e-08
cg20723844	0.000155471
cg13110574	1.2473979331462104e-05
cg07881093	4.381750517978844e-11
cg15940569	0.000235233
cg04129075	4.937298769314147e-05
cg27044832	3.251883554766799e-06
cg14340463	0.000232392
cg23039807	9.135108447466678e-09
cg03968171	3.4973503874047296e-06
cg17177599	3.385374043751721e-05
cg26797898	1.2113106511058014e-05
cg16686654	3.5584368784924436e-10
cg22681721	5.815723211899382e-06
cg03337475	0
cg17390918	0
cg08668316	0
cg27529346	0.000114786
cg23191182	0.000108761
cg13415069	0.000104314
cg02867990	5.543523418083396e-10
cg14442256	1.0699472418052025e-06
cg13303534	1.1102230246251565e-16
cg16389386	6.826670503334853e-07
cg14976500	7.484464012619263e-05
cg06828386	0.000114529
cg02304377	1.1624118856357057e-07
cg17115718	0.00093195
cg12479035	2.872679108978371e-05
cg09248197	0.00141529
cg20548156	6.641743632851416e-08
cg17834637	9.990699003137316e-05
cg22831508	0.000119584
cg00216901	0.000880575
cg12366895	0.00119705
cg20003176	1.5400792477526792e-05
cg13800833	0.000118044
cg07990790	1.7209428022635365e-06
cg18289049	3.792414937642263e-09
cg10279701	2.3964413530364048e-05
cg01796223	0.000177584
cg02107842	5.992204701321668e-07
cg11718886	7.014851082343121e-06
cg10920342	0.000123941
cg05046444	7.346689923082295e-11
cg04238498	2.323841119533654e-11
cg07278218	1.7853307721082956e-10
cg22220806	3.022364857940829e-06
cg17119919	0.000389695
cg08621422	0.00111233
cg25838060	5.42795118074757e-07
cg25714147	1.567300437099739e-06
cg21110887	0
cg06265600	2.2832113977244717e-10
cg18884741	5.844532635634891e-10
cg26101502	3.614912881255705e-06
cg15554885	2.5188512942087016e-08
cg20151215	2.1311089670739136e-07
cg24494227	0.000222576
cg09266738	6.916545669533036e-09
cg06492412	5.438315353600842e-10
cg12683218	4.696064735398853e-05
cg19611822	8.814206909013578e-06
cg10921168	0.00134445
cg14034325	0.000624218
cg21526187	2.257089262158729e-07
cg00446758	4.5001392118271255e-06
cg08357220	6.51901865822424e-11
cg06757670	2.699262592964491e-05
cg14162432	4.360590972196654e-06
cg25634141	7.117202676099055e-07
cg01690119	0.00148713
cg09704056	7.528320464689209e-05
cg11915589	0.000447371
cg20255990	2.4776246609015118e-05
cg06128875	5.928151876166687e-06
cg00911376	1.1568527743532897e-06
cg16745033	1.3385480363781177e-05
cg01238175	0
cg18869329	2.0160568248162036e-07
cg21112796	0.000313612
cg23997451	0.00103187
cg09153458	0.0058445
cg24329839	0.000253674
cg23224894	4.6850370671869257e-07
cg25902925	7.60509025710121e-06
cg00401123	1.8283945262487222e-05
cg19060028	0.000441989
cg25105688	8.852493113997717e-06
cg00434237	0.000104568
cg00164189	4.039490274532209e-05
cg12084990	1.2495178131288753e-05
cg12260545	0.000337092
cg08264265	6.360960475637611e-05
cg02702265	3.717595165042553e-06
cg01774630	0.000736484
cg10227327	6.978029343240877e-07
cg25475951	9.800247657842931e-08
cg24947123	8.974614322865282e-05
cg03879623	1.1048062464880104e-10
cg17423990	0.00109738
cg17118515	7.794209856126777e-05
cg09443182	0.000622856
cg27236714	1.056710274838224e-12
cg11129717	0.000146416
cg25843873	0.00104076
cg14979433	0.00010357
cg06708741	0.000158168
cg04737625	9.432209612847409e-05
cg15587915	3.6312169281460527e-06
cg07863927	5.3638264771338484e-05
cg10811196	8.11849884319038e-06
cg23983371	0.00125153
cg08131547	0.000683252
cg22443651	4.961814855208857e-06
cg02141929	0.000770682
cg11629213	1.6138202073578967e-06
cg09818237	0.000921652
cg14591001	7.570543147927822e-08
cg12945273	4.78586512087098e-07
cg22999573	3.754755695173362e-05
cg04099543	1.2368914744653736e-06
cg03011136	8.901485204271253e-06
cg09195081	1.6554782988897898e-08
cg11107402	2.8573277077725834e-10
cg06697536	6.670874963532469e-11
cg13587533	6.294997196965024e-05
cg07253369	1.6000726299481016e-08
cg18450625	0.000380487
cg14357909	1.3804471729716994e-05
cg09936441	3.749496122806839e-06
cg00449364	1.1054199148263777e-06
cg05299362	4.214108095812463e-08
cg05575777	1.7084690140389824e-07
cg03926951	0.00248313
cg01063305	0.000346161
cg07872280	6.399360485964678e-09
cg01864326	0.000578778
cg15817163	4.25165956871032e-05
cg27642416	4.7590538286290673e-05
cg08251341	0.000214046
cg04291383	0.000108811
cg20208129	6.209215794805711e-05
cg04326084	3.242769011524427e-05
cg07227049	7.735568963163075e-09
cg18180434	7.267608737038245e-11
cg25762753	0.000256662
cg20870752	0.00154981
cg15251217	2.678019604074322e-06
cg25494622	4.110168976279027e-07
cg17377625	0.00209113
cg26836824	3.227584866039024e-11
cg25600472	0.00822599
cg19107974	0.00029462
cg17707295	0
cg13362288	1.9595117402015916e-06
cg18344930	2.1270762928793374e-12
cg26656020	4.187507829889192e-05
cg09219540	5.290370785893117e-08
cg13137743	0.000343536
cg12376168	0.000151833
cg15490784	2.5046392149175034e-07
cg25869124	6.666492624596287e-07
cg10302285	0.000116167
cg22902669	0.000158795
cg20385368	3.1789622257138994e-05
cg01119319	4.1280445728375526e-10
cg21429181	5.948002054834145e-05
cg05831513	0
cg21549437	1.7844751646789447e-05
cg08900384	1.7749854692938882e-05
cg05969150	4.069947179274891e-08
cg23110137	9.322609694217832e-07
cg15767096	6.071736992752097e-05
cg17534110	0.00156062
cg11108605	5.890126203556001e-06
cg18431856	0.000267954
cg25179358	3.0608595407488615e-05
cg05904716	4.331215513908582e-06
cg03323946	4.032467772474568e-06
cg16576302	0.00089732
cg00210007	0.00045603
cg16185750	6.333004092673455e-05
cg18024261	2.508498964104433e-09
cg05983814	0.000121401
cg02256631	1.050905273913827e-08
cg21527411	5.1381369950087574e-05
cg20196215	6.8386190739122554e-06
cg14182120	3.7157610321969514e-10
cg00699601	4.135379391256855e-06
cg12951094	0.000326756
cg14273255	0.000566503
cg20592360	0.000449595
cg06573254	1.9530111662668936e-05
cg20363081	0.00221355
cg17481903	2.363173418507003e-06
cg05541607	0.000119269
cg16996574	0.00151757
cg07518353	8.380861266088502e-06
cg18537608	4.1375480275274157e-07
cg16993620	8.263074456893449e-07
cg18746073	0
cg23714435	2.749627826426071e-06
cg14486098	0.000508507
cg07190535	2.6777302013836213e-05
cg04588766	3.6201742664943026e-05
cg20991420	0.000301506
cg09079666	8.061565921047009e-05
cg13127574	6.979828090813989e-05
cg03778909	4.6629367034256575e-15
cg25366573	2.2007630126608113e-05
cg20054394	2.332417716410795e-05
cg26532320	0.00249345
cg27132152	0.00038754
cg00235887	0.000146474
cg00236783	4.613226500127521e-05
cg02270433	4.6879563020407744e-07
cg11805311	9.336975637097567e-14
cg06254768	0.00132392
cg14108413	1.531730628134831e-05
cg10898182	0.00053905
cg01058902	4.4608590932249115e-08
cg04348023	1.5563999693823938e-05
cg22033073	2.7767239618725625e-09
cg11629337	0.000149929
cg18548797	0.00156975
cg12549366	1.9731520861654417e-09
cg15773612	2.250788864188724e-05
cg02624460	9.29124254200886e-08
cg15834054	6.691610165976414e-07
cg00325968	0.000559722
cg02762818	0
cg07480762	9.223476059516678e-05
cg04824765	7.020282381486886e-05
cg21647560	4.003023147625129e-06
cg19421752	0.00152219
cg16467971	1.9097818195756844e-06
cg08125287	4.5345949217789894e-11
cg20755619	0.000557443
cg06450956	0.000341002
cg13501616	3.5255136763279182e-06
cg00461022	5.278746836312465e-07
cg13063207	3.973753580366335e-05
cg21850149	2.4286615462054684e-06
cg27135915	2.4034946535245183e-06
cg00187403	4.436688990416826e-06
cg10151506	0.000121733
cg02815835	3.430300488105331e-11
cg10734940	3.973402273871329e-09
cg25560196	0.000107216
cg16783576	0.00173529
cg05465821	2.54397569676712e-09
cg04344000	1.8351712705033663e-08
cg04743171	0.00130849
cg02543444	0.000422797
cg04302444	8.330995144856246e-07
cg03834931	1.7373343922044704e-05
cg03618571	0.000525423
cg17428832	1.0512159279274513e-05
cg02976720	3.26014681917286e-09
cg26633461	2.0178496207279295e-06
cg21919921	0.00065668
cg14573802	1.7119242007312963e-06
cg10707774	0.000665151
cg17571999	0.00084146
cg03900581	0.000983063
cg00751241	9.799038693802942e-07
cg10622586	0.00173047
cg18188350	9.66537333169093e-07
cg19315838	2.220446049250313e-16
cg10133500	9.218871221960967e-09
cg12955532	2.370816135632836e-07
cg09576762	1.088396039961026e-11
cg24597818	6.095465113764575e-07
cg10442113	2.398878276033134e-05
cg04108061	0
cg06912413	0.00116409
cg12378615	0.000164041
cg10725952	3.0156451974461262e-06
cg05771997	3.157963300681743e-05
cg23932753	4.950887867605225e-05
cg01632562	0.000214323
cg17515793	0.000364603
cg23112803	6.879663225689558e-05
cg08072356	0.000289672
cg10767970	5.274266608901179e-06
cg23606274	4.446641375333016e-06
cg00841272	3.41759406032871e-05
cg02231590	1.7370805442173953e-05
cg15075726	9.124323818721081e-08
cg16513416	0.00252704
cg03637361	7.969668636143012e-08
cg05934812	6.584117684393931e-08
cg03961307	0.0007403
cg27586417	2.868956938684164e-07
cg16855445	0.000130081
cg12531326	2.8190174475195562e-05
cg16736829	1.8977455508939478e-05
cg11359094	0.00579399
cg02838895	0.00410728
cg08361872	2.6816819875818965e-09
cg02234281	0.00115914
cg24892765	2.0332079442297868e-07
cg17237804	0.000601842
cg11173076	1.214376962499486e-05
cg17089509	7.7124899831027e-05
cg18970604	0.00119158
cg26101722	0.00100862
cg12069677	3.328973851468575e-06
cg07263808	1.130362711154742e-05
cg22513636	2.670170711061015e-05
cg19112021	0.00154134
cg22164251	0.000285742
cg01292375	1.3513909269402546e-07
cg04679302	0.0007587
cg08990222	1.1468756244692457e-07
cg08133062	2.4443094202020177e-06
cg04081257	1.2182366282420531e-06
cg10635205	6.04555266958684e-08
cg14230378	2.2436491869948227e-06
cg01602730	1.7680453945345675e-07
cg02220284	0.000226911
cg03928991	0.000235303
cg26427915	8.590583464584967e-07
cg23205551	6.58992772573086e-08
cg05675331	0.000532342
cg22398168	0.00303591
cg26893854	7.918252275107562e-05
cg17098979	8.197886813832156e-13
cg09034331	2.7298448138646236e-06
cg03226737	1.1942170947687458e-06
cg00765035	0.00121843
cg00324510	1.348320110694523e-05
cg02823749	0.000113476
cg18559483	1.5290965160730252e-09
cg14397918	3.9512966407695416e-06
cg05592147	0.000146155
cg20311631	1.3260669786130386e-05
cg04314107	2.739705129428671e-10
cg19510626	1.6513063152423513e-06
cg18451114	0.00334064
cg21019063	4.689060774965004e-05
cg21955099	9.435694559023489e-09
cg19962052	1.828512752322098e-08
cg09601944	7.848370575658237e-08
cg19426693	0.00276864
cg17768768	3.877784465189382e-05
cg04506600	0.0015422
cg16522045	1.0217404700085808e-10
cg24836506	6.401707142167368e-08
cg23130760	0.00338941
cg00400760	1.6053821486616826e-06
cg07516091	4.106193932207347e-06
cg16706349	1.430687874059977e-06
cg09107594	0.000403035
cg19961411	1.2025559700812316e-05
cg16638092	0.000213484
cg21388806	5.8622978515110447e-05
cg15063540	0.000459433
cg01118094	1.917774716808651e-09
cg22938623	6.503024949711111e-05
cg20114687	1.7720865529202712e-05
cg25605633	5.2428199506238116e-06
cg14132388	1.7649050975232505e-05
cg02426774	0.000155666
cg18330932	2.833844270355712e-12
cg01850434	1.757381694245108e-05
cg15317926	0.000652474
cg22583825	0.00015686
cg14837598	1.7356147432590063e-06
cg25419738	9.029902547919022e-07
cg27328073	1.9931237327242002e-08
cg10146796	5.0782364815482595e-06
cg18183774	3.0500055814286497e-09
cg26612416	0.000810505
cg23302989	1.8207657603852567e-14
cg01494789	5.496564425833128e-09
cg01631333	1.108302338792555e-11
cg14821923	2.9515579424987948e-08
cg21316826	0.000334862
cg13353468	0.000184814
cg12724894	2.1443702369339235e-10
cg16902087	0.000154982
cg21571060	4.9336244332565116e-05
cg18006566	2.7889690557003632e-11
cg10772100	0.000128051
cg06827792	3.798581449387939e-10
cg13185517	0.000152762
cg18021164	0.000411442
cg11020001	0.000129496
cg01084194	2.193509136327876e-06
cg21287936	0.000111047
cg04555248	0
cg09298484	0.00229191
cg05094429	8.205953391637877e-05
cg27515589	3.935232946339351e-05
cg26502197	0.000136931
cg20301981	0.000394125
cg05509510	4.569509648444381e-08
cg03206476	8.748684346626678e-05
cg17989871	0.000685464
cg27369374	0.000158018
cg14241454	2.0841514333458377e-05
cg07567225	1.4742999734806972e-05
cg00762029	2.38702742116903e-06
cg12085846	0.00021721
cg17562783	1.4666274306129878e-08
cg26413900	0.000324495
cg23220823	2.9519391894994307e-05
cg24715105	0.000379394
cg07106450	3.1821511368157473e-06
cg20868396	0.00121155
cg03754700	1.085281016233175e-05
cg04184273	4.636576067529319e-08
cg09466904	0.00228379
cg11414997	3.13710334376438e-08
cg00660008	7.51182449576504e-11
cg22357599	3.361000123214275e-06
cg08892136	4.381660538155252e-05
cg07908697	0.00324891
cg01750654	8.574793858961982e-06
cg15048714	4.881252624988619e-06
cg03173167	6.010730702055156e-08
cg08122472	0.00152096
cg19477293	0.000366184
cg15602962	4.440892098500626e-16
cg02521637	1.0136096972868103e-07
cg21267167	0.000607649
cg23029518	0.00401958
cg05340803	1.2954812950161099e-06
cg20418529	4.225842608063246e-07
cg23623989	5.4769968526380275e-05
cg02368132	4.02956071881011e-05
cg20966404	1.2955828632144062e-08
cg25433259	5.008232339953622e-08
cg20885621	0.00106951
cg10548102	0
cg05850035	0.000707532
cg20968069	6.65930938170689e-08
cg02106208	9.035024876757891e-05
cg05593139	8.375656774695095e-05
cg16959387	1.110909508827973e-08
cg00044143	3.904239910368368e-06
cg08657710	9.251192377823791e-05
cg25467166	1.3263984266265183e-05
cg08903584	7.560610026935422e-09
cg13077829	0.000189062
cg04490037	0.000218124
cg22994153	9.14880044761146e-05
cg18092293	1.3873457938018419e-10
cg18750837	2.1652575140418406e-05
cg20462500	2.536863243030041e-06
cg23656963	3.24885720104362e-07
cg13714797	5.563859807100613e-06
cg21293902	0.000268471
cg00281781	1.634803403760543e-12
cg24121460	2.210712567451978e-05
cg14699309	0.000648003
cg16435488	3.7240841610497455e-07
cg01538698	1.1875046612708218e-08
cg23268808	3.722287533869384e-06
cg01838756	0.000261131
cg02385799	9.4895558424124e-05
cg19112344	4.121884134022924e-05
cg06767655	0.000698288
cg02124981	1.6468841879113683e-07
cg07021854	1.1102230246251565e-16
cg04709551	0.000870097
cg12159331	5.5222527439724445e-08
cg16455029	2.6081513249121002e-05
cg15674514	0.00112814
cg07388775	8.611520428303265e-06
cg12596107	0.000596156
cg05690580	9.22595333463505e-13
cg23403980	9.814845942646144e-07
cg24316985	5.762997883351773e-07
cg04697544	8.5282800821318e-08
cg25469511	9.917542120874145e-09
cg23484911	1.9873421018834492e-05
cg10577103	4.8523191215399386e-05
cg19472984	0.00500406
cg11958495	2.4732446151420895e-05
cg11994594	3.0552930238014753e-06
cg00463109	0.000919464
cg01893731	2.9678934067911555e-05
cg13537310	2.0482078255668057e-09
cg09075114	0.00022386
cg03391854	2.4111344654187405e-07
cg05525133	6.797996612273316e-05
cg27479396	3.9245939831289434e-11
cg09748853	2.2064928639764503e-07
cg08320989	0.000206868
cg10621699	0.000183995
cg03921837	5.4523421600616295e-05
cg23777206	2.615685446016869e-13
cg17655979	1.0876847644780696e-08
cg14255707	0.0016466
cg16075600	1.1011132006188973e-06
cg05762671	6.930510138203338e-05
cg02819372	1.4637029597142082e-05
cg07528614	0.000147234
cg20876499	7.787611711052023e-08
cg12697444	0.000328808
cg27177058	5.37081705036524e-05
cg21436055	2.083336276492709e-06
cg10695376	0.00139096
cg18241219	7.404827436774397e-07
cg22306584	8.863278169291e-06
cg07413330	1.0977611537232868e-05
cg24092907	2.213620621993595e-05
cg13011713	2.866966120063097e-08
cg19070967	3.926440709933754e-05
cg24053393	0.000133649
cg13747899	1.645170931241502e-05
cg00310264	0.000856063
cg22432347	0.000163138
cg08792272	1.8231744845387254e-05
cg24156905	2.7973503069489425e-08
cg24237788	2.1302605679451858e-08
cg01772760	4.21487233384088e-05
cg07846307	3.4406006432785574e-06
cg25920909	0.00361152
cg27303733	0.00183925
cg05042247	9.630356512246863e-09
cg24240804	7.120938094773432e-05
cg17514769	7.382115252418942e-08
cg07394951	0.000218267
cg09678315	2.635680562690368e-11
cg25318278	0.000215032
cg04415896	0.000494325
cg12610118	1.6793932910985632e-10
cg08985840	1.6796321686163296e-05
cg24101643	1.9016740852029201e-06
cg16958707	6.826511023128035e-09
cg01894614	0.000168649
cg00969852	0.000210564
cg01544270	9.158864519021037e-07
cg25840780	5.376710354054737e-06
cg27606804	5.7030486947051706e-05
cg00669760	0.00135266
cg18347630	2.1664470408744307e-06
cg14299234	0.000820983
cg25410869	0
cg05914267	0.000151694
cg07595476	0.00232359
cg26967395	6.76120052389706e-07
cg00261569	4.2308796310064345e-05
cg25883327	3.256394188633216e-06
cg09112674	0
cg11002709	0.000190926
cg10816539	8.356195534298116e-06
cg24718386	0.0002962
cg12671202	0.00314221
cg20009629	0.000145474
cg03370330	9.185973783343293e-05
cg12529273	0.00019093
cg08237735	3.829437581481798e-07
cg23509098	1.7279028010519504e-05
cg14744155	0.000312573
cg16292768	2.2901305829492458e-07
cg18507018	7.205608879345959e-06
cg05833209	0.000605829
cg21986753	3.941050819022962e-10
cg26775123	0.000187161
cg01910419	3.5085161931291964e-07
cg02794568	0.000628657
cg27417997	1.324884208342425e-06
cg25815543	2.1015999829399057e-05
cg14241662	1.2856748318301747e-05
cg07089366	6.099534766157433e-09
cg20548744	5.943098216110165e-06
cg21939759	3.935248763309307e-05
cg11444072	7.283357648102395e-07
cg27420415	2.733953063938088e-10
cg11500788	1.1824763390677617e-09
cg00892518	5.452161047370119e-05
cg24738041	2.909442012344332e-05
cg26998248	0.00607327
cg16354451	3.8570618469124796e-05
cg16754959	2.0914941652461216e-05
cg15329410	2.7500104110567136e-06
cg00265143	0.000542415
cg26300313	1.9511670057426045e-10
cg26155152	3.657946170687598e-05
cg13384837	0.000292034
cg23693974	1.5448454452449134e-05
cg23945273	4.0883189529328234e-06
cg06144743	6.171086902817535e-06
cg17322632	5.168234093633206e-05
cg22799499	1.0428663919981318e-05
cg06636625	5.271168045273278e-06
cg16751519	0.000568904
cg05336633	4.5786259783575645e-08
cg12970662	2.2638176328415582e-05
cg09531019	6.171149575795454e-07
cg23617760	3.9084017422474915e-07
cg06095433	0.000103196
cg00753194	0.00161868
cg12650635	5.871491939757334e-06
cg17177602	1.8950625894520456e-05
cg21526469	0.000237363
cg27415728	4.300971190307479e-08
cg26183021	2.8755971141936065e-05
cg23505520	0.00121018
cg21946631	7.015116877728822e-06
cg07461370	0.00012824
cg06110802	0.000157856
cg19610314	1.2961853812498703e-12
cg19049964	0.00499369
cg00018391	2.2812524071658125e-05
cg14428139	3.8004282178039084e-05
cg06899054	1.0605022607856895e-06
cg20859912	0.000376599
cg21269259	0.000348385
cg21217221	0.00324201
cg23395341	0.000380093
cg04386006	0.000262835
cg01524091	3.4826854541591956e-05
cg23932703	0.000274157
cg07372409	0.00244129
cg10813070	2.6556272801570024e-05
cg16847396	3.384520983706896e-05
cg16856980	9.130615560293265e-06
cg13433516	1.4250324205988818e-05
cg13196798	0.000711383
cg13727957	4.268752989755598e-06
cg27333809	6.200497438824115e-07
cg14851027	1.6671952946856194e-05
cg09871685	7.493375364653332e-09
cg05955997	2.4160380810323012e-05
cg27280901	5.071065114492512e-06
cg11737941	3.176493068579589e-09
cg27437491	0.00509805
cg02987388	2.3305661334127592e-07
cg10493027	2.2331387740104347e-06
cg13716584	0.000793324
cg14411137	0.000113752
cg20031900	3.29067966209351e-08
cg12907305	0.00146653
cg09340198	1.5936909569802538e-09
cg01019622	0.00119406
cg14671004	2.82211646829289e-06
cg15797341	1.1468159755168017e-09
cg21809614	0.000245716
cg20212364	2.1468714225592045e-05
cg25439374	0.0034908
cg11567920	9.195809151596457e-06
cg07415970	4.647261689139093e-05
cg26266424	6.021676339784676e-07
cg27194229	0.000527395
cg14191454	0.00459121
cg05683203	4.4561065948300893e-10
cg01026915	4.476432534650243e-07
cg21951877	5.005031286087203e-07
cg24047187	1.1282752510055616e-11
cg08323442	1.8617263286557773e-10
cg02939216	1.5567293815132999e-06
cg16732341	2.727874925945173e-09
cg24803614	2.0050627824730327e-12
cg08704934	3.5223697140152055e-06
cg00547414	4.0650687971321986e-07
cg08977725	0.00324071
cg14771666	0.000289429
cg05014928	8.498249486788012e-06
cg09029791	0.000187102
cg23580626	0.00147253
cg13799263	0.000346854
cg22139637	0.00263773
cg03816803	5.152425930354809e-09
cg22929280	0.004989
cg03364486	8.726760038269e-06
cg13389817	0.000469978
cg12894431	7.864349483632793e-06
cg25530111	8.173618402362859e-05
cg04421420	1.0475842415758052e-11
cg14521529	9.693248237407914e-08
cg23722457	6.591350397044948e-06
cg13590726	1.3044032520781457e-10
cg04036593	1.0132783501148879e-10
cg11481555	0.000959013
cg09365758	4.353106656018735e-05
cg04695077	5.058618968156736e-09
cg16536390	1.8307532156924822e-09
cg04541281	7.0448376303655635e-06
cg13257421	1.7598376500504997e-07
cg18699226	9.942837259513393e-05
cg27249304	4.6127321795541576e-07
cg11839291	1.2005868718190094e-05
cg01022921	0
cg18266001	6.706099230480156e-06
cg12921337	6.499706265428173e-07
cg05090699	0.000317586
cg25664338	4.001764364325311e-08
cg15500682	0.000264449
cg23697633	4.700881028774084e-06
cg27541551	0.000344894
cg24738553	1.2892639347228396e-05
cg22805108	4.039164462898981e-07
cg14047815	1.5754064719430971e-13
cg01830892	4.653561536116513e-09
cg12497883	1.3077896652946563e-05
cg04415694	9.853690419170391e-08
cg15029747	7.267017034817691e-05
cg14076329	9.02597046825715e-06
cg24213248	0.000556748
cg05908615	0
cg21842920	0.00150857
cg01415058	0.000118402
cg21689392	2.499583536930139e-06
cg15320416	3.565351973655595e-07
cg09509673	0.000823356
cg03632909	0.0028399
cg14102158	3.838865968552874e-06
cg09156597	0.000422534
cg01921470	4.0048219074440006e-05
cg10562387	0.00205738
cg09233379	1.887059217764442e-05
cg10800620	1.6074827047241058e-05
cg01883195	1.586191178404306e-10
cg11617771	0.000108428
cg12060249	3.492327538268114e-10
cg14318791	2.8731078800525722e-06
cg09225244	4.923816770752154e-06
cg17157851	0.0013516
cg17108141	4.108759776855209e-09
cg06033268	2.8299592347291735e-07
cg04174362	0.00152738
cg13044052	0.00174999
cg27134767	0.000872675
cg07891716	3.907985046680551e-14
cg22230474	4.984281760656017e-07
cg05405872	6.996667477610075e-07
cg02236222	0.000222474
cg10404005	0.000173694
cg15097529	5.747031316394313e-06
cg17194100	5.315110530734746e-05
cg26442186	4.4103684593288506e-08
cg15872617	0.000158187
cg01912834	0.00238527
cg14659930	1.231376620092206e-05
cg02217330	0.000168406
cg14655532	7.729081217644485e-05
cg02600664	0.000195643
cg11196506	0
cg08506528	0.000242959
cg12110802	1.3403597920236265e-05
cg00284551	1.7795395949260495e-05
cg00454274	0.000221191
cg23634412	4.678405126823382e-05
cg19250639	0.00110186
cg08472147	9.547384956287708e-06
cg14962159	2.966026831618951e-05
cg23063070	1.2458642439150402e-05
cg14685839	0.0016746
cg15874174	7.773842662694985e-05
cg11776393	5.0741669100906606e-06
cg25194512	0.00141019
cg22189019	1.654629041558664e-05
cg08223730	1.3715229429944742e-07
cg03281572	5.821360296287548e-05
cg09155994	0.00101324
cg18587364	7.18707651364836e-05
cg17004897	1.999051417223008e-05
cg11184748	5.078720855400398e-05
cg24512731	4.159175226448042e-10
cg17586203	0.000567272
cg26977362	2.120751541045962e-08
cg27253301	0.00125962
cg24544784	5.700883098924692e-08
cg25017774	0.000192594
cg06618082	5.1819452370205354e-06
cg05278384	1.7122431250626846e-09
cg12090039	0.00220831
cg05217642	0.00488548
cg19897964	2.766055813618884e-06
cg05702676	1.327586109933776e-07
cg23951683	7.489318225584185e-07
cg26643047	7.151680491657153e-05
cg13816049	0.000165966
cg02011919	0.000480381
cg23926820	6.5634400137071225e-09
cg07852774	0.000548218
cg14407328	7.444415846324937e-06
cg11755182	5.637547728643e-08
cg19430553	7.268796198278693e-08
cg04364219	0.000131818
cg07511721	0
cg05644049	0.000411096
cg13632064	6.801863061678404e-08
cg00140754	0.00353109
cg19360308	5.079375009697795e-05
cg03562117	8.719395489742432e-06
cg11159599	9.917161965189436e-05
cg03726490	1.3941222287705557e-08
cg00221714	0.000404409
cg08251449	5.548235719743388e-07
cg06785162	1.907495062458686e-06
cg09307272	3.2409082830753277e-06
cg21158075	5.014655357626907e-12
cg21633461	0.000202529
cg02911574	2.769781715095121e-08
cg15667409	6.914422966419753e-05
cg10809828	1.933664397391066e-05
cg22889925	7.362770751784264e-05
cg22822867	2.2174172443767404e-06
cg03071098	0.00305762
cg06523752	1.58828240703901e-06
cg22446777	0.000365457
cg09845296	6.329018453765656e-08
cg15930120	0.00203282
cg00129883	0.000145767
cg04928005	1.27088101153916e-08
cg24797066	6.130714824692518e-10
cg26808656	9.665265317504446e-05
cg12258179	5.462131234779122e-05
cg00884342	5.037527200713043e-06
cg08803769	7.527985457222997e-08
cg09533720	0.000156972
cg18484200	0.000258273
cg07873190	4.211970430878509e-06
cg19408118	0
cg03731898	4.266225822280312e-06
cg06426269	0.000225163
cg00599726	1.3648822561052043e-07
cg08268814	3.349502228522372e-05
cg07749676	1.4296765519228316e-06
cg07230209	1.7403342766897367e-08
cg11545886	5.4798865943506136e-05
cg09776113	8.01486268283691e-05
cg03913374	9.859963670222349e-05
cg26481402	0.00093944
cg04843517	4.818024077768435e-05
cg08694513	0.00159851
cg12333681	2.277787070070758e-09
cg04938381	5.6767923695133504e-12
cg22956084	4.078159715326102e-05
cg10611016	9.369172104811696e-13
cg04613450	2.0507370027122995e-05
cg26557993	7.270304358542035e-10
cg08662801	3.3080856008949056e-05
cg14443077	4.189943503263294e-09
cg22874988	8.795962758156861e-08
cg11414633	5.322205394620028e-06
cg20592286	4.31412694696931e-05
cg09355500	0.000111756
cg11819081	1.7429449443717715e-06
cg04953064	0.00010261
cg03278431	4.568979239394366e-08
cg07247998	0.000256831
cg01931294	8.220107730605442e-05
cg07510237	0.00064531
cg03086003	7.099419530220974e-05
cg20260477	2.18647367200564e-06
cg06438578	5.989924778404543e-09
cg10597567	0.000442624
cg04430124	4.5813564053531763e-10
cg16882684	5.4530493720506e-07
cg04304469	3.276279247899083e-11
cg00748938	1.0364758828984577e-08
cg18405330	0.00104646
cg05993759	3.362865541589599e-13
cg07716386	1.6872669372780535e-08
cg03608205	8.198289398464453e-06
cg18085086	0.000159554
cg18434103	0.00431254
cg22138673	7.635239805958705e-07
cg00297702	0.000167316
cg14817881	0.000383379
cg02895598	1.3482142069420888e-09
cg13306087	0.000112847
cg20626992	0.00548147
cg07041748	0.000768058
cg00358220	5.63532009945078e-09
cg04951476	0.00019936
cg18851575	5.660363100457033e-08
cg25945989	5.450610858992455e-06
cg04853616	0.000407856
cg25416878	0.000135518
cg04588745	0.000468859
cg17734798	0.000165138
cg26892192	3.0465760046061163e-05
cg09912552	2.8201885271528226e-12
cg03725581	0.00105593
cg17661841	6.250801336205036e-06
cg02298788	3.04329561551242e-08
cg19001554	0.00330979
cg27182761	0.000536686
cg04312620	8.06505695560844e-09
cg03430110	0.000247261
cg11039209	8.353427662166624e-05
cg16696044	1.598213714448793e-05
cg15157672	2.089373210001355e-07
cg13510318	1.8004621571421353e-08
cg08891123	1.9572592802052924e-07
cg01825137	2.5495417129706155e-05
cg04534144	1.6900615839032795e-06
cg24023448	4.96555768281226e-07
cg14225168	3.345583922675921e-06
cg12138450	8.372639889431266e-05
cg05102190	5.162399253633154e-07
cg17347535	5.32904474992435e-08
cg22607845	0.0020858
cg00116765	5.5424496199663054e-05
cg18585497	1.3424202479628278e-06
cg03218192	8.048416986405904e-05
cg17256691	0.00734593
cg09106606	4.9960036108132044e-15
cg00429350	6.438548766585228e-06
cg13150925	1.014383175124145e-05
cg11889119	0.000978594
cg18047111	0.00082763
cg19981660	1.9944046414366312e-11
cg23061351	0.00014157
cg00354692	0.000479582
cg00121868	0.00196965
cg12634342	4.5491674571795926e-07
cg17445690	0.000130854
cg06215562	0.000831196
cg15963070	6.871004251285395e-05
cg27652723	0.000123735
cg09827496	2.239668450698673e-10
cg26271207	1.0746746963441467e-06
cg20972369	0.000789539
cg17206877	1.678009297034766e-05
cg17966709	9.686198878577912e-05
cg14584051	1.4051469987563792e-09
cg23513088	4.395570873616528e-06
cg04885396	1.0411369222307343e-07
cg01477861	0.000259371
cg13932046	2.9121149935917856e-13
cg04370523	4.688352039927679e-09
cg27218993	8.363636959662912e-07
cg17279685	6.053599210353866e-06
cg15278374	6.3227347801841915e-09
cg15739772	9.790933369946409e-06
cg23740868	1.2254203605621683e-05
cg10936841	2.3265328920052397e-06
cg11279106	2.989763181471261e-08
cg19196806	0.000239853
cg08034867	1.7976488498883114e-06
cg21429408	0.000593198
cg15812563	2.1216580048388778e-08
cg18628686	2.6156419247413965e-05
cg26980954	5.027532015000613e-05
cg06865642	9.3133706013937e-07
cg26453621	2.0742193740375114e-08
cg12761046	2.773857317506234e-06
cg06436382	1.3005475829608315e-07
cg19562572	0.000169195
cg11978118	3.4739916312975794e-05
cg07529428	5.298466351222331e-07
cg22672505	0.000770732
cg27475774	1.8902966071210336e-05
cg26345613	0.000198291
cg21828319	7.221404456636549e-07
cg18411015	0.00369385
cg16394664	0.000807754
cg22353755	0.000691977
cg12214787	5.87198752352025e-05
cg15994546	4.740998149621589e-06
cg16149992	0
cg20036711	3.5256055214594184e-05
cg07074086	1.2619357696586064e-06
cg03739409	0.000113875
cg16283112	1.79033223801639e-08
cg01975529	8.17268653616754e-05
cg10552126	0
cg09514782	3.596420938833944e-10
cg14658056	0.000281918
cg16210395	3.955920610543284e-05
cg02297168	2.1378229437596374e-05
cg03778138	3.682987248510017e-11
cg01233449	7.447497652468549e-06
cg07253712	0.00285808
cg16719350	0.000126313
cg14622502	3.694111683216761e-11
cg16062320	2.7809523889921195e-05
cg23417203	1.3599981758982693e-05
cg26218880	8.415685082141522e-08
cg20254265	0.000183788
cg07700491	8.216202063104916e-05
cg01358854	0.000220655
cg03502982	3.0251356974986265e-12
cg09966085	0.00015227
cg15266797	2.1735022937008353e-07
cg12716311	4.4259438455318545e-06
cg02992228	1.4110653733134804e-05
cg13074682	0.000747122
cg10997069	8.161582520926913e-12
cg10855885	0.00189243
cg15686281	0.00142489
cg05395321	8.758345493298236e-09
cg01626681	1.1095672258765177e-07
cg08651205	0.000134194
cg20709888	3.6668343927903635e-07
cg06077426	3.6317505780480985e-08
cg09794612	0.000594097
cg00822591	4.4252918627307736e-06
cg22310648	8.66035758384509e-06
cg16320351	3.1219134678517335e-06
cg05329717	3.358159410093986e-05
cg20643832	0.00062662
cg09174870	0.00523084
cg06418013	2.218103478668354e-10
cg22759407	6.997380452844482e-11
cg27241873	8.583491213354222e-07
cg09774738	7.140506309066819e-05
cg13230208	0.000465568
cg04589210	3.641895975547982e-05
cg10257565	5.557485417417851e-07
cg27129029	2.129522003180284e-09
cg08466792	0
cg23630568	0.000243913
cg14666354	1.4446984144544928e-06
cg03804409	0.000311184
cg06321989	0.000301458
cg02858706	4.757929042698006e-05
cg07823663	0.000806724
cg09221485	0.00081811
cg24957585	4.719963621369061e-05
cg20668718	0.000116667
cg09093275	2.16338058578458e-11
cg25678307	9.950051791496328e-05
cg18159467	1.2847468555676755e-07
cg15815375	0.000106764
cg27387307	0.00130091
cg13694695	0.000208463
cg11313251	0.000554222
cg08913189	8.186779014129897e-05
cg12278705	1.1346982345727952e-05
cg17233819	0.0049769
cg11476737	0.000236097
cg02784178	0.00858882
cg22965079	0.000100286
cg11509284	0.00325516
cg22343327	0.000140409
cg11850659	0.00110623
cg12936304	2.4195813414285006e-05
cg21467930	2.4084384396494407e-05
cg26995690	8.278858921795251e-05
cg20706496	0.000675972
cg00712146	5.711377890182945e-06
cg14294200	0.000276893
cg17413460	1.7181802268728674e-06
cg18760502	6.768263904888272e-08
cg08662418	4.04282048684923e-05
cg02360001	4.4715361957603506e-07
cg10052504	8.020155872756618e-09
cg02432009	0.000109141
cg09514626	2.888219473584641e-07
cg22563555	1.3875286475339976e-09
cg25498973	0.000999147
cg08967936	0.000618091
cg16302617	1.7508400421362147e-05
cg26205981	0.000226243
cg14583769	1.6053065563848e-05
cg06815731	7.410242617966745e-05
cg14321492	9.997511937198666e-07
cg05781820	4.970262090786548e-09
cg16596336	0.00482637
cg00235460	5.5777105711918296e-08
cg22553361	0.000485056
cg07704181	2.729934338807638e-06
cg25715278	4.22752594786413e-06
cg21074656	0.000143684
cg03736473	0.00177446
cg21836950	4.656885788145715e-05
cg27542747	8.470767574186855e-05
cg00151073	4.773959005888173e-15
cg09345496	6.019135130019837e-05
cg17062249	1.4825822913788755e-07
cg06922305	2.1791532867077024e-07
cg04535746	1.114991443962321e-05
cg11347139	1.248616431581695e-06
cg25944419	0.000410046
cg04725095	1.3512177376995282e-07
cg24874254	0.000207759
cg21086877	0.000433379
cg25119155	4.804719643258792e-06
cg24065982	2.263622549947275e-05
cg08107308	0.000218324
cg23679656	2.5595795284050205e-05
cg18313329	0.000127957
cg20743019	2.2448785392925608e-05
cg26768966	9.226419537766706e-05
cg27239757	0.000395805
cg06072717	0.00183796
cg23130368	2.867271107653835e-06
cg07473564	6.876715647252674e-06
cg27266176	2.3060995446577692e-07
cg04135340	1.626758048267618e-07
cg11276388	0.000376163
cg03961112	7.494005416219807e-14
cg22700848	9.442966820150112e-06
cg27046609	5.1364930828912136e-05
cg12626166	1.4886047019491144e-06
cg19250045	0.00359563
cg11931721	0.000197159
cg05166120	0.000151648
cg03839102	2.637484337153495e-06
cg00118989	0.0032392
cg03203287	0.00198797
cg12172020	0.0002256
cg08181572	1.0644536363457746e-09
cg15441351	0.000140376
cg03960680	3.8429585640264996e-05
cg15642855	2.0190379483864263e-06
cg24761567	0.00936748
cg24755536	4.0013890068024693e-07
cg15976390	1.2434497875801753e-14
cg20838323	0.000915245
cg06074555	1.611578615889897e-06
cg19841211	5.141534593633423e-07
cg08259950	0.00092847
cg08507135	0.00033883
cg11550483	2.4467671377870204e-07
cg01795660	3.654361946381357e-08
cg10421498	1.1258436084515822e-05
cg26307701	0.000522284
cg13777473	0.00100966
cg01268058	0.000100691
cg19163014	0.00585878
cg26294886	1.7749821987766978e-06
cg04426554	6.99472800791412e-08
cg16767964	7.49624806672955e-11
cg02912828	0.00061384
cg09207762	1.4128658998302512e-07
cg01071808	1.0848475002434022e-05
cg17566765	2.92813112446888e-05
cg11360590	5.33686428383362e-11
cg21188568	0.000774808
cg25263238	1.6228866174805567e-05
cg03721622	4.0264296174985503e-07
cg04268432	0.000407955
cg03613594	1.7550719370929002e-05
cg21149266	1.504261055496059e-06
cg15791171	0.00187207
cg07397167	0.000140058
cg16187783	2.2023838419649167e-08
cg01349368	2.7166702221137484e-10
cg25527951	0.00118238
cg17602814	1.8933847351076949e-06
cg14747461	1.0662902527602824e-07
cg26480889	3.865946505010598e-05
cg02079034	1.4028113234365591e-06
cg17727632	5.722462176560583e-06
cg07880854	3.805777911258801e-06
cg25469316	5.6039274776154e-08
cg27393126	4.993749302961703e-09
cg17218282	1.7379500694136851e-06
cg06808689	0.000302081
cg16503359	0.000113737
cg13721907	0.000469325
cg13895552	1.7152819805521524e-05
cg20337103	1.6114140954925915e-07
cg13915574	2.630323728269879e-06
cg15189681	0.00102143
cg18358662	4.405997588996513e-08
cg01358444	0.000186917
cg12291654	1.3735674594506087e-05
cg15407086	2.684220068438492e-09
cg04713110	0.000622419
cg06078897	2.6950894297383954e-06
cg13338445	0.00317005
cg01260299	0.0031767
cg10438451	0.000182323
cg10747185	6.21626276157139e-05
cg25393465	9.211055870494977e-05
cg01470340	1.9408435921741685e-06
cg16604827	0.00147739
cg20411127	0.00057776
cg16769246	0.00062057
cg14566578	2.5436818561042074e-05
cg18652862	1.1508872098664469e-05
cg12766426	0.000261405
cg23584326	0.000218166
cg00868390	2.1476568301537213e-09
cg21344680	2.4411644994337678e-06
cg21244990	0.000756604
cg19907257	0.00214784
cg26806713	0.000167406
cg10336220	0.00702955
cg01421252	3.1099370148890415e-05
cg19074170	0.000309912
cg03085018	0.000574733
cg05654673	4.791596382136554e-05
cg02849968	7.520752987044688e-07
cg04109661	8.382305960452641e-11
cg13052874	2.863001213881944e-08
cg01425680	3.7144525195431655e-05
cg21306761	0.000515348
cg13453731	8.364946268435425e-06
cg11556920	5.192188926583796e-07
cg21910711	0.000202441
cg02031634	0.000215133
cg14740106	0.00107589
cg01959774	6.820524275741313e-05
cg25847090	0.000463709
cg03648724	0
cg04968806	0.000103564
cg15450591	1.648354421002196e-05
cg05706661	0.000329184
cg02923311	1.6059459146067212e-05
cg17866732	4.2767053006764755e-06
cg19921286	3.637697854053101e-08
cg22996783	0.000198385
cg00288762	9.849227504155067e-05
cg02123798	3.275505340272211e-05
cg13599613	1.2746164066435028e-06
cg21896865	0.000455266
cg11100324	4.083089249273808e-05
cg16176440	0.00033976
cg08434071	4.0377815662906436e-05
cg17715173	1.7696280734225134e-05
cg06490225	5.228508641463847e-05
cg22246906	1.680032989059832e-06
cg13712346	0.000932059
cg11477693	3.780223413185624e-07
cg08645827	1.0349601464731961e-07
cg05783585	3.5635557943392016e-05
cg02944570	0.000590063
cg01572652	3.0409660795038818e-06
cg12934106	5.283430085389895e-05
cg08914860	0.000962789
cg05341260	1.4863663376107894e-05
cg22533683	0.000159365
cg11338734	0.000121399
cg07266364	0.000177495
cg19109749	4.444444812179427e-12
cg21010202	4.791090181033297e-06
cg19589396	0.000130817
cg23907051	0.00225854
cg00436990	4.199083424638594e-06
cg27134730	0.000115419
cg14377972	0.000168154
cg19270512	0.000117919
cg08473858	1.3202756554697714e-08
cg20819482	5.726841637576641e-07
cg25034475	0.000380949
cg11403428	1.731389877135392e-06
cg20529465	0.00128549
cg12639344	0.00123201
cg15103053	0.00374805
cg17261303	6.668501745576982e-05
cg09527639	0.00161024
cg01656216	5.179240396213647e-05
cg11821962	5.555459770778537e-05
cg23224314	1.9019666241848476e-05
cg00986236	6.464688655916095e-05
cg25274008	6.443535116584798e-08
cg16916782	0.0084598
cg15070710	0.000585309
cg10995473	3.4056788302816443e-06
cg24976805	6.932711813067982e-06
cg05193613	1.1789779763571318e-07
cg05620415	6.030421601133096e-05
cg21004104	4.004037201510435e-05
cg06967711	3.132026089991413e-05
cg20118431	0.000914541
cg05062491	8.270058605064357e-05
cg11657811	2.713926540720557e-06
cg21308069	0.000505902
cg24835788	0.00147868
cg02987249	0.000781975
cg24725789	6.235901028883717e-08
cg26650599	4.716950015482002e-05
cg20112193	8.242026991567286e-06
cg14997525	1.2285128470068685e-10
cg00918494	6.038058941726376e-12
cg05642098	3.0180944844193647e-05
cg05732683	3.58766986795489e-05
cg14123900	6.542542471055235e-05
cg15827779	5.9239643147468435e-05
cg00622105	0.000175861
cg14959908	0.00103894
cg11279404	1.1148254990711592e-05
cg04036182	1.5542963845316393e-05
cg10971805	0
cg16979859	5.212820580557942e-05
cg12110919	0.0004821
cg03907077	1.748332401074748e-08
cg00896438	7.334993722540872e-05
cg06430772	0.000169567
cg24795932	2.6968410871131e-07
cg10944584	0.00217704
cg04058337	1.701861067404664e-05
cg14763658	9.327466765629566e-08
cg04273661	0.00351419
cg05552874	9.846234938493126e-10
cg15803346	0.000614161
cg04607624	1.1812728140103701e-07
cg19753609	0.000299623
cg08310466	1.5304404694660434e-06
cg02149446	1.9208297263872964e-07
cg12523066	3.400896141370069e-07
cg07040024	3.775646462145232e-12
cg13255416	8.503564500206284e-05
cg02817683	5.669005349595579e-07
cg14535045	3.302234712787566e-06
cg15018193	0.0019712
cg21849835	7.042383558530929e-07
cg08034505	1.1565718880390818e-06
cg16616390	0.000156931
cg12603453	2.730751050727953e-06
cg04189917	0.000274296
cg05645612	0.000548139
cg17307912	7.921012570333286e-05
cg18105139	1.521782699853702e-12
cg21633081	1.921670072557724e-05
cg03177171	1.516353604091858e-05
cg24403812	2.4199087866882962e-05
cg27038049	2.9617325383868298e-05
cg18173531	1.357959138470477e-07
cg04238520	8.883451491303873e-06
cg16368504	2.7634455179725848e-05
cg15289257	0.000102607
cg08305103	0.000263793
cg22466678	2.6313718237691575e-07
cg22992837	4.728026808042962e-05
cg16646600	1.2699178650876775e-06
cg06567195	5.057099805838572e-05
cg20536272	0.000214653
cg16760163	0.000370591
cg15645287	9.432158942779267e-09
cg07043325	7.467108431580272e-08
cg10177030	2.975022239937175e-05
cg02122021	4.903286569990506e-06
cg21853510	1.5098034530258708e-05
cg02531387	0.000353607
cg08556772	9.239088310963872e-06
cg12510912	1.4876364422433674e-05
cg08078339	2.8402325189746946e-05
cg13686184	0.000991955
cg02062799	1.1102230246251565e-16
cg11692577	1.521807713178447e-08
cg10022579	0.00121991
cg26961808	1.4565987541015346e-05
cg23690737	1.2363409560900429e-05
cg02255983	2.221081164721639e-05
cg18746336	3.3377501407194643e-07
cg08233605	0.00113841
cg04589118	3.459201936006906e-08
cg25647989	3.276046101063912e-12
cg13755830	1.8066739524424946e-06
cg05692055	6.216020241867071e-07
cg01033467	1.540747529560349e-10
cg26252281	0
cg16018314	1.1983318226604922e-06
cg03658578	0.000566109
cg05852008	3.798922287856499e-10
cg15434749	1.1705467611866638e-05
cg04064380	2.2017709413235664e-05
cg09531953	0.000320277
cg16216706	6.0926235192493294e-06
cg06512271	8.355871550236316e-12
cg14581129	0.00175428
cg22368180	7.81162011928016e-05
cg13038847	0.000111476
cg19763809	6.184303655842882e-07
cg06868307	0.00263044
cg21383581	0.000185573
cg19198400	6.981518038129408e-07
cg04102418	2.0386622741619398e-05
cg09237121	8.305041128142676e-07
cg11144781	1.2457609033122985e-05
cg15073210	1.0569701341278659e-05
cg22579265	3.4763432821272033e-07
cg00008075	4.5631990874817063e-07
cg18427905	0.00999699
cg05906443	0
cg12361951	7.949196856316121e-14
cg09692311	0.00091122
cg20966939	0.000175338
cg25740771	4.156781592978831e-05
cg23597162	9.293210601057922e-08
cg01641136	8.471536997933793e-05
cg17119576	3.2636486846371326e-09
cg11032444	7.781978397358724e-05
cg23115933	7.78137792768474e-05
cg17517566	0.000595519
cg17703081	2.10769042163772e-06
cg15380588	1.7017046050060713e-07
cg26053175	1.393651194447898e-09
cg16397563	0.000494721
cg08872891	0.00060799
cg08078028	1.392292248159066e-08
cg15825280	0.000503425
cg15300485	0.00180456
cg09233300	4.246990737433176e-05
cg03537567	6.070324243268033e-10
cg20311038	1.3442769120075582e-10
cg06081361	5.005537655367043e-06
cg12750151	0.00047101
cg09750510	0.000272837
cg24798589	0.000634615
cg15604403	2.6456742352465312e-08
cg00492362	1.310799710441124e-06
cg01868835	0.000135196
cg08646202	0.000285618
cg04995291	0.000220192
cg05754031	0.000701866
cg07863268	9.63940284148812e-07
cg09650488	0.000138799
cg19077761	1.3947332178076977e-10
cg16734612	0.00261683
cg22766325	1.7049505873778514e-07
cg22333888	2.3773374759894494e-06
cg25412230	1.553394834608035e-05
cg19354792	0.000156673
cg22772304	6.432374977105582e-08
cg00711795	4.732546717289843e-05
cg17681461	0.000423265
cg10285387	0.000768315
cg25632853	0.000779552
cg05635233	1.6919798895287386e-13
cg14621221	0.00028069
cg22694067	1.2151599362297816e-05
cg06893970	0.000409132
cg10599633	3.199818834687118e-05
cg22119716	5.627628833271281e-06
cg10709350	4.594287946635411e-06
cg21187920	0.000817362
cg03191997	1.557783169481297e-05
cg26815433	9.084835592365614e-06
cg21432024	1.4293958351396796e-06
cg13782346	2.569816779485201e-06
cg15404917	0.000655693
cg26535075	5.463593969901037e-05
cg26280778	6.47204512205235e-12
cg10199516	7.109669304727895e-06
cg05597769	0
cg24383446	1.3994583270005023e-10
cg09669275	2.58982050804768e-07
cg17085897	4.4775080598746797e-07
cg25783241	0.000475817
cg12197457	0.000310054
cg11759930	2.3947605104490677e-05
cg15202038	8.105565330041031e-09
cg23921545	2.0406827022645402e-05
cg14053764	4.044616283782609e-06
cg25013512	0.00331089
cg00960840	3.1648806975814736e-05
cg25532390	5.688276141813109e-05
cg04407305	4.440892098500626e-16
cg03900721	2.134783939866658e-05
cg06738356	2.7997359582143666e-05
cg06647446	3.214453450905985e-05
cg02205602	0.000154887
cg14491186	0.00215862
cg01782066	0.000551392
cg14465701	1.2675409611362376e-05
cg13430542	0.000457044
cg09547190	0.000452256
cg07903667	1.418878407477564e-05
cg10528387	3.126649118367908e-05
cg25105745	2.05647137607734e-06
cg15134801	1.5959098109696868e-07
cg14170840	0
cg19182354	1.3071540304609996e-06
cg14156706	4.917168459073196e-07
cg10337966	1.5179874801596327e-08
cg03296285	3.38899600573761e-05
cg09662920	0.00170345
cg17729836	6.511493841898641e-07
cg20382146	0.000489964
cg19038278	0.00104523
cg04532436	0.000219084
cg23532972	2.220446049250313e-16
cg22510961	0.000205467
cg21134817	0.00019678
cg01445240	0.000108653
cg11147919	0.00503273
cg19828062	3.4170333229610605e-10
cg16508522	1.4883682153410405e-07
cg24885828	0.000159526
cg15438476	5.288613070808523e-07
cg21688563	2.811681021341883e-08
cg14898611	1.5468429526155347e-07
cg24145276	2.5125975808837353e-06
cg22008851	1.7628306485106826e-05
cg22429985	1.6827887971970767e-09
cg06671473	3.1528543109615725e-09
cg21943421	0.000626627
cg07165026	3.1072856843117336e-08
cg23874381	0.00033521
cg01706399	0.000393418
cg04329931	6.913467132108053e-09
cg07072357	9.6222678735991e-07
cg00914146	7.636351761530769e-05
cg21685814	0.00169924
cg15321715	8.876813478053691e-06
cg07276330	1.3458148969691663e-06
cg21174352	0.000235733
cg25854875	0.000810677
cg11823142	0.000220836
cg25607397	0.000298087
cg15352671	0.0015365
cg06125295	0.000746515
cg19140472	0.00301504
cg18614684	0.000362329
cg11673867	0.00044183
cg07883457	7.130805893984515e-06
cg02402298	0.000541703
cg20815700	7.499441470937285e-06
cg14372037	0.000278446
cg23915782	0.00106301
cg16443423	0.000399761
cg07521515	0.000167759
cg07984817	1.5017757815094512e-08
cg02698198	0.000462156
cg18496235	0.000606655
cg09391284	3.63763690400809e-05
cg18509230	2.9788558464360904e-07
cg23751749	5.540012892879531e-14
cg18559257	9.43689570931383e-15
cg09065654	6.977753085335436e-07
cg02791851	1.2106285307567077e-08
cg13396044	0.00174518
cg08139785	4.3298697960381105e-15
cg11479744	0.000335427
cg02445653	5.784139705122815e-05
cg10262747	3.1392217714198978e-09
cg16934073	7.198477369740885e-10
cg11378502	1.8213776291298167e-05
cg04919139	0.000874987
cg03313542	0
cg11060441	4.633893523342536e-06
cg13571657	0.00352703
cg13827350	1.99225516639423e-07
cg27066319	2.1188537679961428e-07
cg25405606	0
cg12763430	0.000226885
cg01548889	3.0845122386269352e-06
cg03966582	3.073939158770855e-08
cg05028260	3.838018858282055e-08
cg10192330	0.00354204
cg11034626	1.9285547658842717e-07
cg27471061	0.00218572
cg18630204	1.941248163328524e-07
cg13151425	6.084395881122973e-06
cg08641951	0.00439542
cg05521610	0.00042913
cg09510339	0.000928375
cg11816838	0.000123968
cg26831566	6.242093175679031e-09
cg11338281	7.677320048959935e-05
cg11158819	0.00015344
cg04534404	0.00141953
cg05195686	4.022847499562943e-09
cg05220442	5.847071005149473e-07
cg10201971	0.00453482
cg24654874	0.00241524
cg11388811	8.719472033413833e-05
cg08777367	0.00123818
cg15228629	0.000208609
cg03621015	2.0601023553723508e-08
cg01377475	1.2949337244161363e-05
cg08025823	2.94725416172259e-06
cg01455456	6.457837598006222e-10
cg26888227	0.000129273
cg01569845	9.63922140995166e-07
cg20119505	0.000277742
cg23261443	4.633093662398391e-05
cg25980042	0
cg13597051	5.233057986941958e-09
cg02786339	0.000155136
cg04739648	0.000403049
cg10949561	1.222658339239402e-05
cg05345476	5.688321959684828e-05
cg13531204	0.000703666
cg13577628	1.0766893220326423e-06
cg17449106	2.8605661405389782e-05
cg17931116	3.5329554188834322e-06
cg06361793	6.373687290506247e-06
cg18310627	7.532521917652524e-06
cg00718811	1.1357581541915351e-13
cg22451117	0.000124574
cg22014687	0.000264432
cg12747337	1.4211296477384394e-06
cg11321144	0.000445641
cg03945807	2.205982684966301e-06
cg06178055	4.802676389914495e-08
cg10135540	2.571850011290344e-06
cg24543967	0.00132116
cg10970484	4.6936848530965136e-05
cg09209380	1.0658141036401503e-14
cg13284261	3.6548541970660153e-13
cg14945214	5.9649258866700805e-06
cg17465336	0.000107761
cg01185914	0.000103372
cg22233356	0.00198614
cg02196385	3.217848210113061e-10
cg07484739	2.420794324575759e-05
cg14625947	3.158819217385922e-05
cg23195522	7.740378221710031e-06
cg21991591	7.479272995392083e-05
cg24130851	4.790732411996679e-06
cg23014549	4.866190684849059e-07
cg26445608	3.8504265142957905e-07
cg12418762	1.4988010832439613e-14
cg11012557	4.713451851046102e-12
cg10249538	3.62931749187112e-06
cg05770780	0.00961632
cg15901239	0.000274178
cg00411569	7.979517047118634e-11
cg23750338	1.388786308176293e-09
cg18022357	1.5733098847170446e-05
cg16891431	0.000209465
cg24935891	1.9408505025353406e-08
cg11267205	1.6595537499775048e-07
cg00160670	2.19405771328951e-09
cg00533523	8.154400738269452e-05
cg06037699	2.1877743805354122e-05
cg23281280	3.076275123525818e-09
cg14415232	0.000307718
cg14454477	0.000168364
cg24813180	8.059479992350571e-05
cg17035539	0.000706534
cg04685076	0.00101049
cg22477428	1.6454748830163624e-07
cg15735453	3.4493359736265106e-05
cg26892222	1.677046845838248e-08
cg24012355	0.000268704
cg07821112	1.0892842449150564e-06
cg21371487	5.741848589868592e-05
cg05946498	3.358574440004425e-06
cg23911433	2.3449012620524456e-08
cg13906811	7.204614682621013e-11
cg21578848	0.00094182
cg06094104	5.0202593426806885e-06
cg01911239	1.0145773110536993e-11
cg19585646	0.000304169
cg13061124	1.1158460629046019e-05
cg26864315	7.256249922482638e-06
cg07883696	6.920556621103913e-07
cg00030432	2.1122970039755273e-10
cg17594351	2.9830840757805177e-05
cg23946623	0.000191785
cg20743720	9.729413430470402e-08
cg23405575	8.39883718128931e-12
cg13150094	7.839966095324336e-06
cg10824088	0.000361499
cg14891762	0
cg11813473	1.3200551762793111e-13
cg24470734	1.0477244627438154e-09
cg18327157	6.317448112636015e-06
cg16496507	6.535291352238737e-05
cg12819608	0.000208671
cg17664577	1.4194318552429586e-05
cg19168482	1.1518511611630089e-05
cg24272309	0.000301544
cg19305680	2.600637947902662e-05
cg08556700	0.00112807
cg16024916	0.000699932
cg19886777	0.00920941
cg15570070	3.189573484252417e-05
cg13136751	9.992808213121762e-07
cg23500108	0.00115241
cg01758512	2.2108981312385367e-12
cg27040468	3.711314382481845e-07
cg09697033	5.144686873514992e-05
cg25657700	0
cg15020580	0.000357282
cg27318087	7.003457349608055e-07
cg10378459	0.0014386
cg04433384	8.814635802478765e-05
cg12757037	0.000115298
cg23904088	0.000129524
cg26156565	6.566296046051079e-05
cg00116289	0.000561005
cg18109033	8.282263763703668e-14
cg04033464	0.000201124
cg27474147	1.571315464410361e-06
cg03866862	0.00130111
cg22065751	0.000560802
cg14136810	0.000662418
cg14974262	0.00029762
cg11977760	0.000934699
cg07132942	0.000126601
cg03112777	0.000367104
cg12530116	9.332491320734881e-06
cg15992932	0.000234127
cg18875895	0.000291441
cg07859596	7.346748182701646e-05
cg20576094	5.833563632151595e-10
cg24309459	0.000289325
cg03406245	0.000310955
cg26384906	3.588707758028775e-05
cg12544989	3.668479748863973e-07
cg13477812	0.000511838
cg05763181	0.000707415
cg17246606	1.2247421194766517e-05
cg27027723	5.324087681390921e-06
cg07150081	0.000235863
cg06638451	3.288060201889209e-08
cg25000576	2.0804616513769858e-05
cg03318940	0.000235171
cg01844110	0.00129044
cg20971956	1.3133955352961912e-05
cg00232731	7.911774138613659e-06
cg15644144	0.000133598
cg03034103	2.0141170953280607e-09
cg01100494	3.25336898738815e-05
cg10058095	1.4452386287722163e-08
cg12769607	5.127796397863538e-05
cg03402144	0.000138827
cg05538359	0.000204725
cg13465807	0.000211258
cg16661800	1.907732280348462e-05
cg22113966	2.810628513216784e-05
cg04912316	0.000518961
cg10242760	6.838973831690964e-14
cg24303451	0.000170706
cg26113676	4.207950952961337e-05
cg19055394	3.707157645538306e-05
cg13607709	1.572510520164716e-05
cg12905788	9.251537376187002e-07
cg20793359	7.191207965884239e-05
cg11691844	1.2160111029224652e-08
cg20442078	4.920855202339425e-05
cg24217872	2.1768984292958038e-07
cg04156530	0.000147207
cg02182504	4.1543579654135243e-07
cg01414824	1.0207675327222887e-07
cg16670593	3.104685397992135e-05
cg23619936	0.000755517
cg22962236	8.132093132440232e-06
cg15828855	0.00252284
cg19716038	4.118422217747053e-05
cg14373857	0.000394071
cg16208633	2.6729681799064764e-06
cg09503707	0.000245108
cg16220513	0.000564479
cg26778630	6.9168111874740035e-06
cg26309691	8.393564898567796e-06
cg25475843	1.1446298057493642e-05
cg04144941	9.2696977477158e-05
cg13667805	7.825149451479163e-05
cg12095975	5.6541764373307934e-05
cg24285017	7.063801465978514e-07
cg15383389	0
cg15848008	1.506632470693603e-05
cg09644662	4.154765420594231e-11
cg07963676	3.5836434930658356e-09
cg26928972	1.1414705070045272e-08
cg21926782	1.388223869192018e-09
cg00906167	5.542957384252478e-05
cg27128761	1.3248605545967962e-09
cg00292312	0.000233871
cg10122878	2.1386712154125576e-05
cg13654350	1.5798981064740758e-05
cg27371320	3.4709688045975184e-07
cg06503847	1.3894215867393811e-05
cg25218840	3.3333166462590214e-06
cg07650516	2.515999801722124e-06
cg11973132	4.434674849562725e-12
cg07595197	0.000229145
cg07798602	4.081359796903605e-06
cg04002870	5.770930039505906e-06
cg04822644	0.000808894
cg10994379	7.606588836472916e-05
cg18634175	0.00185809
cg02397292	8.689037813525147e-05
cg27000543	1.055196086463539e-05
cg00983948	3.273802491432498e-05
cg15410795	0.000101624
cg05264189	6.542858923863637e-05
cg05898081	0.00188974
cg10214581	7.660513223761711e-07
cg05959932	1.0713546494400816e-08
cg05714778	0.00074177
cg26711345	0.00104149
cg08257185	2.2789048426119507e-10
cg15497724	5.8161926050903645e-06
cg03747008	3.831261152775767e-08
cg03397234	0.000724101
cg16896125	8.61805387941672e-06
cg17357548	0.000247598
cg12408359	0.00129191
cg02520054	0.000200331
cg13938107	7.392559598917714e-07
cg07833011	0.000766917
cg26817186	0.000409343
cg14704194	7.785723554099011e-05
cg27521151	3.7845886341481005e-06
cg19895144	0.00011163
cg25403922	1.448117514790681e-09
cg07531698	1.8370999388395148e-06
cg13586038	1.2562205553123817e-05
cg06462425	0.000169996
cg24269840	6.806872510090045e-09
cg26021815	0.000307873
cg12965512	3.0628844555180557e-05
cg18007007	0.00245738
cg10648037	7.41987693508861e-10
cg13381293	0.00482049
cg06323893	1.0574979383282113e-06
cg24768821	8.998157774442461e-11
cg24255201	3.220987562246869e-05
cg18089907	0.00175193
cg24057642	2.647116450482656e-07
cg10964663	0.000514008
cg04478930	0.00146052
cg25540854	5.116146473693739e-06
cg27622565	7.812664244599699e-05
cg03340014	1.1040275560425528e-07
cg18543306	5.249207612068041e-05
cg12217308	0.000693296
cg05388069	1.449185575985723e-07
cg20089024	8.4779856057704e-07
cg01022121	1.3247423389373125e-06
cg16661098	6.548520999904994e-07
cg25476797	3.013128729922876e-05
cg26842964	9.86859830409692e-07
cg17203492	0.000115251
cg17337710	0.000107315
cg19880149	0.00515731
cg21319411	0.0020086
cg05616864	2.5568436257117355e-13
cg22488717	0.000170364
cg20318655	1.970053009614503e-10
cg18053228	1.7964031606698683e-07
cg22306632	5.486482486172228e-05
cg06150803	6.682410485003842e-05
cg26353161	0.00436362
cg16581631	1.5719348528731025e-05
cg27039008	0.000468288
cg14111048	4.948964023032687e-07
cg23782616	1.1949370382069446e-09
cg11234339	0.00202883
cg22546775	0.000109297
cg09078103	0.000286394
cg24482389	2.020605904817785e-14
cg23953831	1.8536500445698323e-08
cg15539628	0.000367977
cg08125401	2.9094119331496415e-06
cg18853964	0.0035198
cg10785007	0.00190595
cg00037223	5.269826712783754e-07
cg10294853	3.142629253494178e-07
cg04838961	5.126870643579196e-07
cg13564880	5.350696680572753e-05
cg13372702	9.931533373475077e-11
cg05759976	0.00127524
cg09341616	6.290521521823411e-05
cg11131246	0.000599272
cg05887399	3.2487021492944024e-05
cg25848010	2.724529949527099e-05
cg10124919	0.00228685
cg18259690	2.684763512728061e-06
cg07183229	1.8706412756586133e-06
cg26388153	0.000289549
cg12778969	2.3553048072111338e-05
cg07920403	3.0528974702681566e-06
cg13571091	1.2718595102656494e-05
cg01090926	5.953607477349188e-06
cg13832817	0.000138706
cg05187404	0.000452041
cg04284122	0
cg24696314	3.9521774741757554e-10
cg22536032	0.00078562
cg21178145	5.72356659844786e-08
cg23423086	0.000458131
cg13182522	6.387332179924599e-05
cg03875700	3.983200651835883e-05
cg07380883	0.000459698
cg26301215	5.293148622820265e-05
cg00559081	2.5863085117983076e-08
cg07763649	1.5516415472482947e-06
cg10723095	9.226531334050048e-05
cg07599819	0
cg01015662	2.2728074977607093e-10
cg01423773	4.891857006517064e-05
cg19346793	2.7828850335254174e-12
cg25892296	0.000138022
cg16188984	4.899064987906598e-06
cg11231984	2.928290943060574e-11
cg08710410	0.00189575
cg11323381	1.450372158373625e-06
cg17063957	0.000296346
cg10003386	5.877751404481657e-07
cg19900050	2.8758706580589433e-06
cg07772439	4.409015108564063e-08
cg20076240	5.2051245313933237e-08
cg25602989	2.0163294337294246e-05
cg15892829	0.00114791
cg25599521	2.6963618670050593e-06
cg04290733	3.573585871663454e-12
cg13297029	1.9113008953297594e-06
cg08608343	1.716596220724398e-08
cg18753541	9.268496916625679e-07
cg22714645	4.363724226408294e-08
cg15386291	0.000710884
cg11039694	3.185206420341924e-05
cg06944693	1.644357572327948e-08
cg06850442	0.000505516
cg27426172	5.400483060746808e-09
cg02399469	6.581791424098427e-07
cg15796641	0.002665
cg23250889	6.684025267711391e-07
cg10537821	0.000225821
cg00218840	0.00116416
cg10928294	0.00041121
cg09696115	7.145746621750604e-06
cg23847237	1.664016881885999e-05
cg06140233	0.000474611
cg07930663	0.000231538
cg17102747	0.00328208
cg06676354	3.732492059205228e-06
cg07841689	2.2070123506523487e-12
cg24235997	9.078499224601799e-07
cg07338544	5.079034610666611e-07
cg18190212	9.880729898381624e-06
cg01667636	7.55847606725979e-10
cg19458022	0.00247672
cg18083764	7.415351790263092e-05
cg01482530	5.25956384445081e-07
cg17709639	0.000249585
cg05975881	8.597324907078097e-05
cg13937686	2.6245854915063482e-05
cg15512481	4.440892098500626e-16
cg10589396	8.614064444190106e-06
cg11886002	0.00387335
cg20837066	0.0022703
cg09075515	0.00150986
cg08586737	1.097713743236639e-07
cg17429148	0.000434007
cg14546466	0.00233376
cg23027296	5.229870011613791e-06
cg27350428	1.3321847026626088e-06
cg22318139	1.873673708330248e-05
cg07522639	5.298692817845563e-09
cg00274133	1.684977002369692e-08
cg15923293	0.00228941
cg08043097	0.000878058
cg13023014	5.739784982916607e-05
cg10888281	3.0035582909704317e-09
cg00023702	3.4966339030884086e-06
cg26414822	2.8130907603340916e-08
cg03149770	2.3077434268881092e-05
cg08780020	1.1290698058719073e-06
cg00748053	2.1202196331948642e-07
cg03206660	8.232091117332807e-06
cg07665063	2.3705226680492686e-06
cg07880636	2.033195297901358e-06
cg26160196	0.000814724
cg14755567	3.6956731430670686e-07
cg13347910	2.872595534120226e-05
cg01234954	2.6840592126431417e-05
cg05608168	0.0006867
cg12552261	1.1588137331708381e-05
cg16226764	5.0725871730716854e-05
cg08290373	0.000566029
cg08984772	2.1416503570570455e-08
cg15881597	0.000207481
cg21652108	1.3792958172276215e-06
cg14970991	0.00019686
cg14292963	7.216794872810794e-08
cg14933626	8.738834296195819e-07
cg08509243	0.000337788
cg13874498	0.000269747
cg18258620	0.000910328
cg02671204	1.3433698597964394e-14
cg13826618	8.274619448522813e-07
cg21400442	0.00183304
cg01825203	0.000712758
cg22843488	9.821985545999112e-07
cg05060175	0.000409577
cg15136492	2.3520140501664955e-05
cg20608935	0.000630011
cg10836639	0.000537724
cg24960039	3.210641862805286e-05
cg01690792	0.00192664
cg09728132	5.031330370885989e-06
cg03041055	8.918746429875668e-05
cg15183258	0.000172764
cg25045972	2.9899443212411114e-06
cg17774569	0.000134791
cg10981238	0.000823244
cg18720720	0.000219372
cg14591460	1.4812212455916907e-05
cg25529557	0.000631391
cg19114608	0.000392637
cg08700194	3.038125306886741e-12
cg24145235	1.788780806588619e-06
cg15454110	2.3479439756890486e-06
cg24576494	0.00032288
cg10713232	4.874442552615932e-05
cg20469391	0.000464916
cg23247879	1.1800899812897114e-08
cg09217856	2.28200976670756e-07
cg01252023	3.0380429339338377e-05
cg18531903	1.2300820362298737e-09
cg26406407	1.7511151891524968e-05
cg22324719	1.5271117703719028e-12
cg22419732	1.606792823238834e-07
cg12435247	0.000704135
cg02123938	0.000336602
cg03537150	0.000105839
cg26775940	0.000169597
cg12151514	0.00224199
cg08617242	3.153354871476832e-05
cg06900101	0.000429761
cg02695677	1.1754687644360828e-06
cg20354054	0.000107315
cg14181271	0.000199441
cg06304841	0.00143295
cg21391133	6.997373146366836e-05
cg13494098	0.000103547
cg21459672	4.10516896807156e-05
cg25939853	6.447735489967243e-08
cg18689248	9.569184333813041e-10
cg16686396	1.7775332678549027e-05
cg15752343	0.000750804
cg07494499	6.31938806838761e-08
cg02412703	4.581942492087876e-09
cg15416329	1.6302134087098352e-05
cg06253460	7.423293544117637e-05
cg14881923	6.601994390065258e-07
cg24567897	5.208442810045177e-06
cg07737558	0.00032429
cg05105859	0.000163327
cg27351783	0.000117087
cg19478478	4.1042656749867845e-06
cg15850878	0.000333616
cg06291173	1.435722938858408e-05
cg16106426	0.000967874
cg14717659	0
cg15584851	0.000245973
cg25150160	5.496521322179149e-05
cg08906930	7.954905858209571e-05
cg08919235	0.00189517
cg18898282	0.000683235
cg21292518	0.000424981
cg27575482	0.000114507
cg16919248	1.3648057304305183e-06
cg20552264	0.000959278
cg19856055	5.868327177527277e-07
cg10948524	0.000455038
cg12833323	2.8566038423605278e-12
cg21448605	1.5094116478930886e-06
cg13820434	3.1870062144889744e-12
cg21714557	4.451058299714816e-07
cg04395377	3.6963343497120604e-10
cg19375539	4.667877106190321e-05
cg08595884	3.336309495338696e-07
cg00005599	0.00302067
cg03301354	0.00329618
cg24042978	0.00172908
cg18437602	2.977405327242444e-05
cg24920997	0.000261348
cg05957931	8.674311638978693e-07
cg07114310	1.497655209292681e-06
cg03869496	1.3048219421607499e-06
cg13689831	7.481474584292158e-08
cg09382328	0.00112098
cg02497126	0.00062521
cg26221801	1.943488759148515e-06
cg26763883	0.00800604
cg18115235	0.000118031
cg20198644	0.000115004
cg22817522	3.0888329461964403e-06
cg04892758	0.000358393
cg02456944	0.00370766
cg08823577	8.06092288929694e-06
cg11256770	0.000156863
cg27481629	5.285494492301979e-06
cg01255890	4.454854922464335e-05
cg11969117	4.6465186079647225e-05
cg21887205	1.2738698984549046e-12
cg00641943	0.000137696
cg15230931	0.000608369
cg26987759	1.6728486501582651e-06
cg12860764	4.896655686481566e-06
cg14266361	1.817721240193748e-08
cg23126094	1.265486337165278e-06
cg04474690	6.364813211068299e-05
cg04835088	0.000454066
cg26933921	1.9930743453078215e-05
cg16332003	3.8777493994723855e-05
cg09169764	0.000335248
cg10162022	6.7676884433987e-05
cg22647733	0
cg01904812	4.68292071786891e-13
cg13554246	0.00040246
cg21761813	9.200653858787433e-07
cg06932535	0.0002041
cg09363841	0.000547125
cg05458540	0.000115012
cg26260402	4.677039374678671e-07
cg01903900	0.000773992
cg26606600	4.5621910925275344e-05
cg10580056	6.896488301544323e-07
cg15089600	1.0766221069102855e-06
cg02870266	8.524391881259419e-08
cg24751561	1.8717835243986514e-06
cg05188967	2.1805092486726352e-05
cg16619991	5.843884340994698e-06
cg15158031	9.860940208383795e-06
cg06648029	1.5641918536202226e-05
cg07372510	0.000409046
cg14706162	0.000755468
cg08230648	0.00136742
cg10656687	0.000105834
cg24668883	5.275774537238931e-06
cg14065382	3.833398108943342e-07
cg19802799	5.710370779676843e-06
cg26732615	2.1556164617742013e-06
cg14162806	1.7443822091234296e-05
cg11030420	2.0990398418296863e-06
cg02696798	2.8564905113492856e-06
cg12438803	3.1392893840020974e-09
cg15061954	0.000105065
cg20544006	6.251738096663129e-05
cg18587518	1.3486917205263182e-07
cg04764902	4.1500485714607294e-07
cg15585213	3.29539369913201e-05
cg02757223	9.689158060322e-07
cg01577707	0.00031019
cg04364728	0.000171872
cg10653357	3.1847369186266405e-10
cg02240622	0.000134387
cg08247911	0.000575692
cg18744355	4.549541766929455e-05
cg11823664	7.6584507342492e-06
cg15484384	7.43018930382533e-07
cg18124488	7.65046473549802e-06
cg27212760	0.00128216
cg09900798	0.000419518
cg19758918	6.636811701765666e-06
cg24650734	0
cg07297410	2.8844211016121335e-05
cg05026073	2.430829650756916e-05
cg23874669	6.37892627608494e-10
cg22146131	0.00113099
cg02787230	8.193112854826268e-12
cg19744396	0.00126602
cg02957117	0.0054163
cg11450919	0.00120882
cg04347125	1.3903582497420963e-05
cg08374619	8.830648434710042e-10
cg20872115	1.1623747238065363e-05
cg04392469	7.964704366036912e-06
cg11342366	2.9827869451048983e-06
cg15682101	0.000384925
cg02935298	6.384144154436555e-07
cg09953778	0.000345145
cg05164957	0.000581723
cg09084256	5.223950776511721e-06
cg17812027	0
cg02481789	2.229806639941767e-05
cg26820693	0
cg25969814	0.00156527
cg19034043	1.822764161829582e-12
cg12726849	0.000233567
cg08454129	5.6668055894881775e-05
cg08136916	1.923784661572725e-07
cg17239375	0.00115338
cg02287625	5.7644888862284915e-11
cg03956296	0.00460257
cg11046475	0.000208773
cg01983393	0.00021734
cg15130899	0
cg27160485	1.3167245072054357e-13
cg01995884	5.3623994133999986e-11
cg08867549	1.1386818231762241e-05
cg05807492	3.071580123237272e-05
cg23409374	0.000157844
cg05612392	7.241359084431132e-05
cg04378708	0.000213483
cg04836378	0.000471028
cg08579376	0.00104331
cg01563801	8.348803371860392e-06
cg18393046	0.000660357
cg08228736	9.126324114983042e-06
cg12947407	7.735392176022593e-06
cg09642378	6.612541244566117e-07
cg06547401	4.061293082391337e-06
cg14489205	0.00042038
cg25039722	5.3179682879545e-14
cg27356985	3.677444331273705e-07
cg05126095	0.00138035
cg00699559	4.847531442919717e-08
cg02919587	0.00101211
cg18168310	9.899210468289343e-05
cg22266303	6.120659534758488e-13
cg27584097	1.256261106252765e-07
cg20030740	0.000308644
cg01531431	2.6263315966446044e-09
cg24909309	2.0209993211173227e-06
cg22218512	1.4878098753001723e-12
cg01438090	7.667964152524576e-09
cg17788292	0.000341581
cg18942097	0.0006894
cg27517308	2.0833165381484164e-05
cg26161297	4.8829829069063635e-12
cg06471402	6.486903236790909e-10
cg07124876	0.000175793
cg22106107	2.7421356040169265e-05
cg17809941	3.460135201982517e-05
cg19139358	0.000633836
cg26293060	0.00012742
cg18846369	4.54081217071689e-14
cg05857097	0.000592459
cg09805818	0.00454607
cg22273530	0.000390659
cg21417204	6.153351663806816e-05
cg11267549	5.793763202532887e-08
cg13324288	0.000148212
cg06286267	0.000509824
cg00506828	4.0421317448746663e-07
cg27280535	0
cg16175006	0.000117614
cg04602284	2.2476748049449213e-06
cg02480416	0.00885348
cg13691599	3.3132406367264444e-05
cg13997780	4.273884145367113e-06
cg05077122	0.000512024
cg01124750	0.000116993
cg13975894	1.596083265553716e-10
cg23915762	3.28572135293026e-05
cg00079656	3.5050032665240316e-05
cg10690481	1.0619909629250301e-05
cg23260754	8.3767387254019e-05
cg01578875	3.0130786754511973e-11
cg08185075	7.257719004005736e-06
cg21210616	0.000796981
cg21863110	1.1477410390758891e-05
cg12376825	9.836257290374295e-05
cg25591469	1.5609040571185062e-07
cg03477336	0.000426215
cg13708191	0.000247847
cg25797694	2.1469525601780504e-08
cg14215105	8.471584020552925e-05
cg10033612	6.513578565403577e-11
cg12473943	4.5229902045917925e-09
cg11761020	0.00176901
cg08127539	0.000261979
cg10813221	8.08163153881436e-05
cg02588226	4.5323221466331276e-05
cg06034255	0.000711679
cg13222558	0.000455891
cg02452552	0.000230871
cg24753998	0
cg12978820	0.000100944
cg24607603	0.00172576
cg02695370	1.8026132010851015e-05
cg05427358	2.8236504377332494e-05
cg16571642	1.6019940929368204e-10
cg27526029	0.000622202
cg12129848	1.6650029212361694e-05
cg27367104	2.4082984240392236e-05
cg24867122	5.56998891454441e-13
cg27162566	0.000751433
cg17519949	6.314363333315143e-07
cg05839166	0.00127492
cg21913261	0.00142552
cg05134707	6.354193423563359e-05
cg03550075	0.00182006
cg00457115	0.000155151
cg17291617	0.000358038
cg15747825	1.8036366139506654e-05
cg24598190	0.000402716
cg14767069	1.2611610866741785e-08
cg27289662	3.815835869502848e-09
cg02650790	0.00120143
cg18683499	0.00128856
cg09543943	7.852847927480866e-09
cg18707840	1.5658939593876653e-06
cg21854357	3.3306690738754696e-16
cg12873476	2.180861047307303e-10
cg09362047	0.00171515
cg03660034	2.325203502395734e-05
cg21193966	5.539498817452859e-05
cg15153114	0.00084724
cg04169419	1.272118863726579e-05
cg01551040	6.383588257996564e-07
cg10000775	1.3720741057765551e-05
cg14642882	5.185279983166424e-10
cg01074318	5.929533902770956e-07
cg22736956	0.00280651
cg14020037	3.569189904473191e-05
cg14432153	2.6912370110210304e-09
cg20404850	5.865327098641959e-05
cg24499677	0.000307701
cg06811120	0.000662765
cg21803088	9.327264616221242e-08
cg08525713	9.728001543085618e-05
cg06352483	7.978807059494386e-09
cg25920857	0.00017029
cg18927740	4.804427707894021e-07
cg06551540	0.00166282
cg06663305	0.00101089
cg26456274	2.7355911536020017e-08
cg05497972	1.1469509314521176e-06
cg13878221	2.298016007040715e-06
cg09240793	5.369703564206407e-05
cg23252712	0.000465742
cg20454537	5.6360687647694085e-05
cg24790800	1.2960149778251662e-05
cg14332334	9.97601177776808e-07
cg10818361	0
cg25824774	0.00152548
cg05951202	1.1735390437195292e-11
cg02534167	1.63202784619898e-14
cg20391220	4.1625561719715876e-06
cg19336909	2.5121682512008192e-11
cg14957089	1.3806252336268088e-05
cg08846053	3.1380353404664163e-07
cg14431175	0.000178426
cg15785210	0.000499736
cg25593005	2.0714184841841288e-06
cg12049550	4.3864911702939935e-13
cg22464785	6.6454580349706305e-06
cg15720821	5.776317195449465e-05
cg12027819	0.000672166
cg04774975	5.564140926261896e-05
cg24634236	5.101482966174409e-06
cg08704718	8.119267227524318e-05
cg17578833	2.4491558781036815e-08
cg19304096	0.000733412
cg26374282	0.00052612
cg25553730	6.653233519671176e-12
cg01987925	0.00205309
cg04106489	0.000651201
cg05369911	6.983136291438541e-11
cg23340214	0.00357836
cg26552025	0.000827854
cg11252306	2.556601099712452e-07
cg25964984	2.7381007572380156e-08
cg08267285	0.0003912
cg25817676	0.000945245
cg11794534	0.000139808
cg24290996	0.000272958
cg09987984	2.8237410794162976e-05
cg12581327	5.54160159051964e-05
cg26757793	0.000318717
cg01249134	0.00220533
cg15352611	0.00127578
cg09670263	1.2236878177418475e-12
cg18461021	0.000210779
cg22941433	0.000559808
cg05370662	2.6211868100478597e-06
cg22745747	0
cg03502206	0.000930292
cg16672308	1.767718575740318e-06
cg17763454	0.00089865
cg00203504	0.000514838
cg06988399	0.000238043
cg03588513	2.9570457193983657e-10
cg17339213	0.000519599
cg01359809	2.6737614057248393e-05
cg00095594	1.0161584906853705e-09
cg03585049	2.42477719963885e-05
cg06479024	1.5598875964251135e-06
cg20500453	2.8922275193798974e-05
cg12450872	5.905558544339051e-05
cg05782202	0.000410545
cg17945766	1.1045443787494058e-05
cg24860429	0.000940218
cg23773384	1.921351966416296e-12
cg04848686	0.0015194
cg24662576	1.2404430926871157e-07
cg00001593	0.000266122
cg09331184	0.00133617
cg09884213	0.00068932
cg24089932	3.214079809521486e-06
cg06259313	0.000887698
cg06278302	0.000163478
cg16382077	3.966285122558588e-08
cg14708398	0.00219444
cg10718625	6.59694440463543e-06
cg03186232	1.6343012840591697e-05
cg17331296	3.741374172239187e-05
cg16635196	9.821429014567062e-05
cg02855045	1.158083747787586e-06
cg17933719	1.053658160721227e-09
cg08339748	0.000202687
cg05786812	0.000132871
cg19944138	1.0133072159135281e-10
cg03794287	0.000136722
cg15702478	1.7498694881212806e-05
cg01336497	0.000472922
cg13019856	6.708090749540929e-09
cg13217238	6.184789062790852e-05
cg20176958	0.00015858
cg05209630	6.466737542409895e-05
cg03607891	2.86015483519364e-08
cg11932292	4.536582702829861e-07
cg17541140	3.3044787040026335e-07
cg08476824	0.000135673
cg01348960	6.651355595188591e-07
cg15533449	0.000128209
cg25192226	1.0063504732316098e-05
cg00334594	0.000859723
cg24768595	1.4402359083121041e-08
cg15550972	8.191439234206399e-05
cg25508830	4.702449189375457e-06
cg03162823	2.5153363255148165e-05
cg24540710	1.1129928467856764e-05
cg20181030	2.9160303298692014e-06
cg15838173	0.000105843
cg17883234	0.000393256
cg04952324	9.636191844464292e-11
cg06642397	3.133843543701165e-05
cg25615327	6.859088852451123e-10
cg11240646	1.954173535767545e-06
cg27266871	0.001373
cg27592035	0.000302586
cg12396970	3.3300335489094834e-08
cg05823768	1.733881085208555e-05
cg19415174	4.979225885659577e-05
cg10141261	8.594271051942659e-05
cg10369242	0.000105208
cg17314888	7.689151559353569e-06
cg20116804	0.000235805
cg17692970	0.000493524
cg14692950	4.954565091530583e-08
cg09578509	0.000969503
cg09781028	2.3465683985923746e-06
cg19912147	2.732474180255906e-08
cg00724115	3.2083229914992017e-06
cg12700590	0.000125863
cg06065346	9.892972399561106e-05
cg15981626	1.5881817128082787e-07
cg26343443	0.00202254
cg13395646	2.684521628326664e-07
cg11325573	3.237828174607049e-05
cg14489049	0.000116909
cg17743850	0.000668441
cg15369381	0.00195128
cg14561438	0.000949898
cg06800929	1.262601521556661e-06
cg12441893	0.00448041
cg00869941	5.4533283666557963e-08
cg00139258	0.00464482
cg09502177	0.000144164
cg27283477	5.696489192230647e-05
cg01380308	3.397282455352979e-14
cg01474902	2.3590506137427525e-07
cg04599071	0.000195182
cg03969721	7.3428234311778695e-06
cg00683922	0.00178985
cg09501290	1.2685408279367039e-11
cg25278010	0.00177111
cg19118562	4.231145888988763e-06
cg02808719	5.72170322232779e-09
cg06983026	0.000370451
cg03834953	7.071680262815683e-06
cg21152599	0.000106979
cg03752087	1.3407551432642606e-05
cg17769967	6.278157176420329e-05
cg16798070	1.6482160081210395e-10
cg19107504	6.233021876411726e-10
cg21666857	0.000219489
cg05165263	1.086679205364316e-05
cg26362197	6.200432722813787e-09
cg15883287	1.2697104478154309e-05
cg17847052	1.2341925947900734e-07
cg03667871	3.2240725990062558e-06
cg21125628	1.184252695907162e-11
cg03052078	1.5730747936482103e-06
cg07675943	8.487526983691485e-05
cg04066963	3.0241253945462176e-10
cg09271791	5.212033837520558e-06
cg09320210	9.537853171703858e-07
cg02909329	4.838768647208447e-06
cg02328921	0.000305214
cg10124079	0.000234982
cg00014118	5.403642346801796e-06
cg12178807	1.4314954607241859e-06
cg27093563	4.296377447332578e-05
cg04465730	2.925150740318294e-05
cg19673484	7.620597217705694e-07
cg03951877	0.000151985
cg08151784	2.7842005161371475e-06
cg08009642	0.000144987
cg22912611	0.00137924
cg01043945	0.00110184
cg21495922	3.2801703675477967e-07
cg13251119	1.4609893117523143e-07
cg19162496	8.76936063542999e-07
cg11781286	0.00233795
cg09253111	1.7995230435330356e-05
cg21204492	1.9937527732105664e-06
cg23629935	0.00169098
cg10417143	6.430209978414148e-05
cg10163299	3.5369347450853184e-09
cg17813840	0
cg24890882	0.000513127
cg24200501	1.6864270979688456e-08
cg13547771	2.2167268021178188e-11
cg04498104	1.9367162096273205e-08
cg13251916	0.000797093
cg20759857	0
cg09649266	1.4655487101666864e-07
cg07237590	8.664016082349235e-08
cg02028617	5.067714892170727e-08
cg26304088	0.000238052
cg15361656	8.190638516314408e-07
cg21901718	0
cg18761005	7.237706287632761e-07
cg10609112	0.000470607
cg13986367	0.00703343
cg13787252	0.000194833
cg15956434	1.1579133405659192e-05
cg27041049	0.000221164
cg26745746	3.574779114101645e-05
cg00683980	8.66685039480064e-06
cg11623260	0.0038237
cg05849324	0.00103306
cg16828491	0.000775414
cg22366400	3.7825298448979083e-13
cg07777008	2.6911806116913795e-13
cg06887251	0.00239463
cg17078938	0.000844677
cg00562316	4.6426882616579235e-05
cg06322962	1.754250020513659e-05
cg26429156	2.5957270777254848e-08
cg02528008	0.00125676
cg26252343	0.000458207
cg18493884	2.1349848792207027e-06
cg25746923	0.0011738
cg11636151	0.00219395
cg15602420	1.8034326068061546e-05
cg19887824	9.14470682256141e-06
cg21738476	0.000384055
cg16791057	6.828833619609842e-05
cg24998649	0.000603479
cg18011803	1.066671894367488e-06
cg14554990	1.866495846769567e-11
cg25700339	6.546501118975812e-10
cg10894274	3.75365988958265e-07
cg02098075	8.113920646479755e-11
cg23230349	2.7462388203502996e-06
cg17460228	2.1310489279668943e-05
cg17268658	2.0007665524346407e-09
cg06882249	0.00137676
cg07643267	0.000572563
cg25725541	1.1102230246251565e-16
cg17377931	2.0958333341924984e-05
cg16241330	0.00570506
cg22282089	2.6239880901446355e-07
cg01329756	5.149544346494395e-07
cg04420816	0.000119411
cg11132229	3.5491732885972738e-09
cg17599110	4.5462672253915315e-05
cg12209494	5.551115123125783e-16
cg04763377	3.1784167356940785e-06
cg16647739	2.261968390371294e-12
cg16623941	0
cg02798848	0.0043577
cg19688418	2.5619350141337094e-07
cg22254103	2.6437046636074157e-05
cg16700110	7.509939560490508e-05
cg12270000	2.9585049151625853e-06
cg23471279	1.4895093784383917e-05
cg26656521	0.000447245
cg13736143	0.000758834
cg25663524	1.84297022087776e-14
cg05591626	3.188024877420759e-08
cg24537688	2.8029311927024736e-07
cg12225478	0.000462248
cg15044453	4.440892098500626e-16
cg13572033	3.8659853096589814e-11
cg01883934	3.831677852372817e-05
cg06423925	1.1948158906704975e-08
cg03703157	4.463620062455931e-08
cg22507435	2.4912224838580244e-08
cg27242726	1.7300828824007297e-06
cg05490745	0
cg27008678	1.2169146646701101e-05
cg02816425	2.672007060056103e-11
cg26527727	0.000300709
cg06011270	4.784415086334093e-10
cg24477636	7.847033600683062e-08
cg04456531	9.050314275782512e-09
cg25452264	9.199986472530064e-06
cg01572006	0.000296859
cg09133003	1.3156122820046079e-05
cg18728921	3.4779047175526046e-06
cg01568522	7.838231896528658e-05
cg19187616	1.0225154056797692e-13
cg23628099	1.047136850329533e-05
cg07151197	0.000167043
cg26993334	5.602707187080114e-11
cg25234080	0.000428177
cg16793019	0.000227206
cg04162032	5.780785897302465e-05
cg18812697	0.00148534
cg10983398	1.2049002929837016e-05
cg09627506	2.0021151955207372e-06
cg02867250	8.918723748418955e-08
cg05676789	1.526315186684002e-06
cg11518005	3.4367514998412396e-05
cg05505711	7.242848667199375e-05
cg18416290	0.000148846
cg03743191	0.00137926
cg12824060	0.000110277
cg11707665	3.225161116771069e-05
cg00451642	6.4686478790099144e-06
cg09163477	0.000267389
cg25894719	0.000511906
cg06446551	0.000395433
cg22919728	5.6803409198558086e-08
cg23214464	2.513949715365893e-05
cg05615891	1.0942047294904e-06
cg00268121	4.2716387692598445e-06
cg08989615	9.801594980096695e-09
cg19302183	0.000260502
cg06222397	0.000902722
cg27646850	4.630369532243606e-09
cg11274940	0.00383715
cg17929504	1.8176052202223403e-06
cg00571466	2.7524849166571386e-07
cg20042612	1.6290654714090635e-08
cg08091683	4.6818228183198585e-09
cg04801602	0.000462461
cg13981184	1.7297680299122042e-05
cg08494755	7.827474402510859e-05
cg00852675	3.4485828814823094e-07
cg11376472	5.573123607049979e-08
cg15737510	1.3224952798207568e-05
cg23634348	3.9581314040249005e-05
cg22072966	0.000688626
cg25626519	9.660380544163072e-05
cg21179305	2.04655927122932e-05
cg09918394	0.00136138
cg01472737	0.000995925
cg18237191	0.000174524
cg14399228	1.739294093194843e-06
cg09600820	4.653327639370097e-05
cg18559561	2.1256774118683097e-10
cg01795964	7.201711782478526e-09
cg16622517	0.00160105
cg21548950	0.000596976
cg12850430	6.718783857051491e-07
cg07178378	1.3649687951255984e-05
cg24782772	1.67432491327002e-06
cg27211775	5.831587718829745e-06
cg03064723	0.00104269
cg02015961	3.26405569239796e-13
cg22226821	1.7329661129439344e-06
cg18552983	1.5136668378268325e-05
cg13009302	4.275816192811366e-05
cg04297457	3.25483084928635e-10
cg26271776	0.000172669
cg23965049	6.725731083179198e-13
cg03367742	1.354916179252541e-12
cg07017454	3.837711161347457e-05
cg04869436	0.00564731
cg08338523	0.000511926
cg14684296	3.0145404350534477e-07
cg16053299	1.2020766045561793e-05
cg15648345	7.63394917563387e-05
cg06847558	8.76766075057489e-05
cg01532771	0
cg26899399	1.9627201228722413e-06
cg01281061	3.985478835843992e-05
cg00658449	6.0666082143279176e-05
cg19928793	0.00357844
cg04551500	1.5584534059587263e-05
cg26234223	8.461169542783864e-10
cg19784721	0.000827339
cg17167248	1.4130279946678037e-05
cg12832519	2.6012528270280555e-06
cg27591145	4.703817197149185e-05
cg13607544	0.00172193
cg25476513	9.669212985841114e-08
cg02145160	0.000244666
cg17341926	5.398188562821815e-10
cg01722933	4.128582247853174e-06
cg27036936	1.7612209357587005e-08
cg24073484	3.7455269996655716e-09
cg27442871	2.6355718838466657e-06
cg04413674	0.00019345
cg17517296	3.3306690738754696e-16
cg11791444	6.62018244668161e-08
cg26187724	5.477393825548127e-05
cg05589741	1.897000850992203e-05
cg20533299	8.077421975727361e-08
cg00657415	7.109391553239419e-08
cg13544883	0.000125816
cg15352147	0.00053703
cg22056336	2.2007652176858628e-05
cg04068159	1.1806970179328857e-08
cg21723245	1.5536715940456247e-06
cg13685129	3.1627844787607273e-10
cg08753595	7.672126007296498e-05
cg13175746	0.000119516
cg18996874	0.000286023
cg23599776	0.00015729
cg21158087	2.902899184475949e-05
cg12827420	4.390952448907193e-05
cg22685022	2.824505985066228e-05
cg04466350	0.000258887
cg07553378	1.2955548855941856e-08
cg06371628	4.266017772369679e-08
cg26391659	0.00176731
cg01761256	0.000754909
cg02355304	2.388956323962077e-05
cg16726519	0.000287302
cg08697251	0.000529308
cg22652552	4.349146021098704e-08
cg24755503	2.78699463507337e-09
cg19241958	0.000458259
cg08131218	7.47376496024188e-07
cg10161978	0.000385568
cg25078444	1.247632576140134e-07
cg11675098	7.535196918428966e-06
cg02091441	5.710372763534366e-08
cg06085038	0.000386207
cg13497181	0.00100848
cg12766451	0.000119776
cg18843595	1.649535794479018e-05
cg19708848	7.626317989339881e-07
cg09766547	8.193445921733655e-14
cg24997896	2.861453185509788e-09
cg08499756	1.0759016677575062e-08
cg21007342	0.000599214
cg03017623	0.0012057
cg07753755	0.00363308
cg00976422	0.000359176
cg07341489	3.3205660443513807e-12
cg24589024	0.000127872
cg16144395	1.6074029829393766e-06
cg03021505	1.922972210910423e-06
cg07787187	0.000446554
cg06954855	3.286043165906527e-06
cg18214796	0.000299921
cg13653391	0.00161149
cg26059468	1.4077789489697068e-08
cg18927604	5.789657945021176e-05
cg00097513	3.804745407620658e-11
cg15068318	1.3210010862962918e-10
cg05845987	0.000135692
cg03096954	6.423124421228721e-08
cg11145581	0.000592311
cg01287476	3.538547233006284e-10
cg01683158	0.000507279
cg15846536	0.000506341
cg08922869	2.528539905488625e-05
cg05055001	1.796670194886829e-05
cg03443258	1.0253253043268629e-06
cg07241925	5.59726709425945e-10
cg03828080	0.00178573
cg10603220	0.000521329
cg10773601	8.93951579428176e-13
cg11035992	4.6181392043820324e-10
cg06757368	0.000661304
cg13894087	1.11116876948536e-05
cg20376076	7.450558447197331e-06
cg27170061	5.115161584301475e-07
cg26726013	4.108891748622057e-06
cg06421634	6.916689443414725e-14
cg10084644	3.2820258026644566e-05
cg20102484	5.898660284775481e-06
cg15402692	4.228864222688422e-05
cg07724670	0.000705298
cg02141740	7.985868876181357e-07
cg12529283	0.000160531
cg18342866	0.000117718
cg07941108	0.000105617
cg07022769	0.000126952
cg07555731	0.00153374
cg18100564	0.000583482
cg15696309	1.8921447443309702e-06
cg06443794	2.4113792813640345e-06
cg19729188	2.2167236853887218e-06
cg05970777	1.928538551076997e-09
cg02418625	0.00947627
cg14804531	4.024386444756445e-06
cg18581607	1.0570663043774076e-06
cg12079141	3.420763880379596e-06
cg18648613	7.207252637442263e-05
cg10946259	9.719932822938038e-05
cg08614201	0.000202723
cg06665200	0.000154496
cg06724674	1.2479877797844097e-08
cg20440187	0.000376563
cg04306184	7.642446834266181e-07
cg01628098	6.668599050407842e-06
cg26703997	1.74579239953232e-11
cg21265072	0.00168009
cg18384893	0.00143145
cg13087673	1.1017003711644158e-05
cg21719704	3.19757454080305e-05
cg19475988	0.000232705
cg19808205	7.844298671044747e-05
cg21911930	0.000803202
cg03342881	0
cg26754510	1.2331560976908129e-05
cg27064367	6.664465310168843e-06
cg11412605	0.000459215
cg08530537	0.000851424
cg12783951	0.000114977
cg27525756	5.268838187877378e-05
cg26470937	1.0285735472348456e-05
cg06767137	7.964409242822157e-05
cg04206219	1.53794177892852e-06
cg23540272	0.000147906
cg17482117	0.00011897
cg26219686	5.96527064677943e-06
cg09777386	1.5011743181858606e-08
cg06674791	4.505697522971808e-06
cg18509589	5.574621875226171e-10
cg12764441	2.0923507371151118e-09
cg13380312	4.3304696948687216e-05
cg16640633	1.5616397064377452e-11
cg03345037	0.00019829
cg12731868	1.4667740551033148e-06
cg08639757	0.000167306
cg23675524	3.6996762320384846e-09
cg01151353	0.000159284
cg05631109	5.8513631584822257e-05
cg15266088	3.986257216648248e-06
cg24571553	0.000165233
cg19007622	5.1229019994214475e-05
cg06854180	2.1209646428044238e-07
cg18519762	0.000265119
cg23762657	0.000228429
cg01402714	4.526712338304151e-12
cg18301891	6.589168713988514e-07
cg08884362	1.1080699913179615e-08
cg10189605	1.6615144461051834e-05
cg16646597	8.486655822537159e-12
cg11823729	1.2314875852403873e-07
cg01274424	0
cg22196878	0.00268558
cg19989663	3.319566843629218e-14
cg11367176	0.000146344
cg19261516	3.688165222115458e-07
cg22654504	1.8460195485570097e-06
cg10123283	2.321629237278522e-05
cg10178850	0.000124756
cg00066854	7.425507986269508e-10
cg05650719	0.00568478
cg13496660	8.853959813981405e-06
cg11149194	2.1559654003189266e-06
cg17620789	0.000119421
cg07346931	7.51629734008219e-08
cg00455523	0.0016476
cg08746653	5.1041827594300315e-05
cg05103078	1.604672270216767e-05
cg06624244	0.000553162
cg26203311	0
cg07066474	4.356009223860369e-05
cg02047097	0.000538751
cg17846016	1.6425157101096488e-07
cg13509934	1.4218657029552162e-07
cg16533146	1.359557999403016e-06
cg26087651	0.000201842
cg16943151	0.000248867
cg15111437	0.00057632
cg01300623	1.218675078962228e-06
cg07787840	1.4297155551679097e-05
cg05693141	4.896682423982668e-07
cg14457256	1.0710177189565684e-10
cg13588040	0.000511428
cg23378331	0.00140056
cg26418147	5.8881589477755014e-05
cg26551200	0.00029313
cg23951825	9.421973293788355e-07
cg07646860	5.859966178967113e-09
cg11782208	0.00437099
cg12755281	0.000130385
cg24036052	8.370253712364217e-09
cg06278080	4.2216119489069115e-11
cg11096846	0.00133729
cg26823144	5.1913202216535836e-05
cg14475564	2.4225785191123173e-05
cg19106489	0.00377174
cg16276113	0.00024291
cg24432244	3.730349362740526e-14
cg11576412	0.001777
cg05481163	4.563845828475799e-06
cg24401026	6.092682356284573e-05
cg12648728	1.9334185094921352e-05
cg10183345	2.032745370594835e-05
cg01713272	8.913264184839953e-06
cg20152088	0.00293222
cg17961327	5.092885851809559e-05
cg06991115	2.0755585028453538e-08
cg20895511	0.000939938
cg14676666	8.333239154278971e-08
cg04590119	0.0015459
cg00806364	6.879167568918376e-09
cg13142213	7.333673639431382e-05
cg03151645	0.000205705
cg19057711	3.442528895281072e-08
cg15206243	2.9585087601979865e-08
cg20120197	6.768203435081332e-05
cg15628724	0.000599985
cg00049638	0.000217501
cg02736908	0.000267958
cg05000981	4.534824979041119e-05
cg25662734	1.104872142665414e-07
cg14163740	0.000588556
cg21698982	1.0647915983152956e-05
cg14498749	2.385522681003227e-05
cg02206373	0.000581004
cg18395781	3.2106456382408055e-09
cg21821173	1.9089016607076736e-05
cg02145866	3.7829173127335025e-10
cg14487398	1.769845954358029e-05
cg19904318	0.000166265
cg24952240	0.000132474
cg16332047	1.066022733964278e-05
cg04161526	0.000279211
cg08572892	1.0911424996873365e-06
cg05768617	0.000479004
cg00912046	2.741412360052209e-05
cg00606656	0.000208908
cg23460362	4.466363759225711e-05
cg11719106	6.734640165984018e-06
cg21181101	2.462574503425685e-06
cg03016722	1.1184386750073827e-12
cg09930046	7.219689184057021e-05
cg13928102	0.000418416
cg04495279	1.376597646984834e-07
cg13221508	5.144484636065982e-07
cg21731937	4.583298154814397e-05
cg23202887	0.00300423
cg01729652	0.000135686
cg01243079	0.000785074
cg14476101	9.127195438329849e-07
cg01745465	0.000964537
cg04885756	3.816582577964578e-05
cg12220452	0.000566181
cg07842588	1.2915934021306974e-05
cg11003665	5.973358996291811e-05
cg15174248	2.1946791974869484e-06
cg19926144	1.0783474779785251e-08
cg19117975	0.0012004
cg23120601	0.000445933
cg03614034	3.34732043596464e-05
cg21366298	0.000820758
cg06510438	2.9127262823891442e-09
cg10400707	9.92921135325453e-05
cg16887905	2.9198310436129304e-11
cg20578688	1.1541289313132808e-07
cg03678729	7.729248831422897e-05
cg05359652	0
cg07288557	0.00177558
cg09674998	3.5828326405695776e-07
cg09336922	1.227523479530035e-07
cg11612843	0.000544635
cg17881572	2.985063275573463e-05
cg24932312	0.00124543
cg24950222	1.7139192121096158e-07
cg08883696	0.00033771
cg17642056	0.000451372
cg16709233	5.209936117422931e-05
cg26667773	3.2474370631585536e-05
cg16390380	0.000518937
cg10507346	0.000566303
cg16699579	0.000442104
cg01403596	0.000226595
cg26664301	0.00580482
cg01074657	0.00139229
cg27158892	0.00116209
cg19259111	5.924698164383457e-05
cg01320114	6.899519560121803e-07
cg06555744	8.383417071655686e-09
cg14062007	1.7025628462619125e-08
cg03671627	0.000387794
cg06670979	7.17860002443782e-05
cg25263454	0.000394919
cg22655142	9.370228794003399e-05
cg06184863	0.00512867
cg23630106	0.00276333
cg11276017	5.7278069645061436e-06
cg16987984	9.781320198243293e-11
cg04255268	5.4886147474841884e-05
cg08764509	0.000244239
cg09188697	1.3338233715742831e-05
cg09854734	2.6867397195928788e-14
cg08929398	9.660098981845167e-07
cg03021210	7.883926012031139e-07
cg20338030	4.4762143292076395e-05
cg19183742	0.000246783
cg09162993	4.453014307337355e-05
cg23712251	3.538079974696462e-05
cg17506887	0.000172606
cg19545580	0.00242454
cg06387870	0.00133597
cg00705730	1.1417822243231512e-10
cg06982559	0.0028326
cg23803768	6.725131418416908e-08
cg09579341	2.984416336282436e-08
cg26440042	5.7249801413306045e-05
cg24414363	0.00049966
cg09041015	0.000922473
cg14007982	4.522150248709167e-07
cg05457417	8.190273929031822e-05
cg07786049	2.7792373987867158e-05
cg20689730	1.0024440078026942e-06
cg06698547	5.033064310655533e-06
cg13391389	0.000198811
cg17940977	0.000776655
cg07935712	0.000151167
cg03281981	0.00352577
cg12890732	3.217661087240309e-06
cg19502143	0.00338137
cg09272005	0.00458279
cg00018850	4.979466351873185e-05
cg15251598	6.536032324255814e-07
cg19249420	0.000146531
cg04120225	0.00177283
cg04543077	7.274201206330932e-05
cg03399183	0.00158499
cg25448856	1.0462007926648198e-09
cg08040565	6.249973194538683e-08
cg11269324	1.0653085651513017e-05
cg09498440	8.696693391752053e-05
cg17674228	0.00227039
cg07697756	0.00044372
cg03268012	0.000158234
cg00077402	0.00476165
cg14556646	0.000119005
cg06805707	0.000193149
cg22146177	6.357843465132351e-05
cg13854960	3.523550560435851e-06
cg20256619	0.00108762
cg17534540	1.887379141862766e-15
cg15964153	1.0752343460040947e-10
cg01039671	1.4087978208454643e-06
cg06800231	0.00157052
cg04079215	1.67148976881748e-08
cg07365708	0.000329245
cg24018665	9.103224840600888e-10
cg04948194	1.217678828879798e-06
cg05997203	0.000167073
cg01800534	1.5065013706627717e-05
cg21992447	0.00172792
cg04185991	9.4135726477651e-05
cg01156392	7.99167734100159e-06
cg14593164	1.0423032877904248e-06
cg19192159	1.2770895452263176e-12
cg06470568	0.000623752
cg00656959	2.7710785543977323e-07
cg18110104	5.1502712762330205e-06
cg14026509	8.391905548243983e-08
cg22211324	2.919190328065646e-05
cg06717140	1.0862524213450797e-09
cg02350320	1.3064151358044285e-05
cg09324653	1.741399288435197e-05
cg07343113	1.3494308948036604e-06
cg02213260	0.000648527
cg10386016	0.000292848
cg15877936	5.65193273849296e-07
cg23440331	8.780538544339578e-05
cg02796939	8.739534629320644e-08
cg08738340	0.000141385
cg07534533	8.302163401197049e-10
cg08245096	2.585121849918437e-08
cg26098883	0.00112076
cg12586766	5.6747025082293234e-06
cg21873825	2.186013406402232e-06
cg18229071	3.022188855483776e-05
cg00430022	0.000491307
cg09605287	1.5452568669083178e-08
cg00681981	5.262035304154367e-07
cg07510178	1.0503333808697946e-05
cg07040082	9.141616560792709e-05
cg16283496	0.00400893
cg20344730	2.867220181668184e-05
cg17193501	3.55437429711003e-07
cg07800208	0.00025337
cg19613578	3.0684571550310125e-09
cg09130089	0.0015257
cg03084747	3.188501157114221e-05
cg21929481	6.531503305540198e-06
cg11452736	0.000458163
cg00465137	0.000247592
cg02372856	0.000362055
cg17712694	2.483557803856229e-11
cg05393509	5.6415955347333124e-06
cg17459793	7.359215522972917e-06
cg27558558	2.117266440027077e-05
cg20561457	3.0916870785713257e-06
cg15174972	4.740754455667684e-10
cg06304074	0.000354031
cg13950181	9.584240490634333e-05
cg14170358	6.788500397925112e-06
cg19484548	1.3053770691051625e-06
cg14460736	1.341285287725924e-06
cg26890706	2.6722763066922006e-05
cg14080480	0.000197992
cg07549474	7.806355001305221e-07
cg23576250	0.000199837
cg27342910	8.000438931343723e-07
cg26577529	3.7897152083132823e-10
cg14205632	0.00155971
cg12808812	0.00113943
cg12767937	0.000638212
cg25235250	0.000284025
cg03971681	0.00155015
cg11509754	2.135754579080107e-06
cg19864370	6.768987935268367e-05
cg00674003	1.5117402885067577e-09
cg01160855	4.0140608497551966e-05
cg14326225	0.000927299
cg25322698	7.754686563354873e-05
cg26157920	0.00012481
cg06829695	1.396340332249224e-07
cg18177414	7.307882780027697e-07
cg14616234	2.5757174171303632e-14
cg09326843	3.6494457138491754e-06
cg22269509	0.0092127
cg15472333	0.000106128
cg24608144	1.904365554139531e-12
cg24271538	0.000892096
cg02786378	0.00297696
cg05934022	0.000287368
cg01630691	0.000144528
cg13584052	2.093921644330532e-05
cg14033638	0.000174158
cg12077963	6.100853155999175e-11
cg13604537	1.564001199660936e-07
cg09217898	0.00457665
cg12383788	0.000280417
cg21083093	8.785425177348927e-07
cg08550023	0.000209856
cg13591848	1.022783636783764e-06
cg12682228	0.000280002
cg16507522	1.1685097334179773e-12
cg15139179	5.522163111559841e-06
cg22916338	0.00429052
cg23533513	2.0981213577631053e-07
cg26163872	6.68746655592134e-05
cg01856183	6.663063612855069e-06
cg22386315	0.00128466
cg03549505	3.199526569475086e-05
cg03810562	9.276221112353156e-07
cg11220732	9.18147386674839e-06
cg10779468	3.4814070246635964e-06
cg02827739	0.000103284
cg11358684	9.164041122844413e-05
cg11709544	0
cg10236596	0.000286353
cg14731761	9.008927163156599e-07
cg17382918	1.4939395709401282e-07
cg16466270	0.000944619
cg10313988	0.00187771
cg13751417	1.8898338038919604e-07
cg06422009	5.604376559498192e-07
cg03068068	2.250175482954031e-05
cg19182035	1.2081189681989457e-07
cg09580755	1.3446546082374056e-05
cg27067412	0.00038673
cg07554545	0.00070872
cg07704771	3.891553745916099e-12
cg01902845	0.000146489
cg20690782	0.000771068
cg23390632	0.000110087
cg07515071	0.00172822
cg01268824	1.934948558557359e-05
cg10063351	0.000267541
cg17283857	4.995115432393504e-12
cg08799606	2.9802291940939085e-06
cg17303577	0.000817746
cg26443133	0.00310154
cg01274421	0.00018172
cg04931690	0.000132454
cg02570298	0.000391589
cg09274492	3.323057529147633e-08
cg12721453	2.670493819190156e-06
cg17778482	9.558209020377184e-06
cg18440774	1.652314607358818e-08
cg17738778	1.423534712885477e-06
cg05517527	0.000284232
cg15321814	0.000369856
cg14476984	1.2056759262191186e-05
cg00576075	7.029870363273183e-06
cg05721887	0.000128687
cg12190044	3.1557434443385546e-10
cg21490808	2.291278278221398e-12
cg07544232	3.002917485861456e-05
cg18958859	1.493491155857285e-06
cg21320081	0.000356902
cg08245053	2.9510359648488027e-05
cg13739468	1.753081013688984e-10
cg04248439	0.00084329
cg11910667	0.000154889
cg13173369	8.831879138471166e-06
cg26537335	0.00116141
cg13502023	0.00286895
cg05193435	2.2978561964315247e-07
cg20138680	2.6999584556985923e-07
cg00383292	3.0870191561893634e-05
cg09024661	0.00110109
cg24861859	1.2925673420483008e-08
cg04590385	5.802522540232502e-08
cg23900079	9.397133914346156e-06
cg09292030	0.000488703
cg03268293	3.584755439156595e-07
cg16348962	0.000321611
cg26736918	1.0649000766416172e-05
cg10514459	2.714943486359367e-06
cg05588271	1.1021017432000235e-10
cg14346075	0.000215896
cg17059388	0.00024983
cg20815371	8.675664526114346e-05
cg03112307	0.000996961
cg13700073	5.750168380114218e-05
cg09068286	0.000243452
cg12239557	4.261308280795184e-05
cg15988232	3.067473823836764e-07
cg11067407	3.886987930412644e-06
cg03212480	9.331329802708677e-05
cg17511017	2.0852352109135275e-05
cg27487730	0.000998439
cg00696836	0.000228168
cg13959831	0.00013105
cg25307771	1.3125833753235838e-11
cg21442876	0.00199559
cg10429361	1.8730729967053605e-08
cg22693994	3.649692911222857e-07
cg07145709	0
cg17431791	0.000135352
cg19882078	0.000264796
cg23220637	2.131483399114842e-06
cg19045573	5.020889313644972e-06
cg16598683	3.8279879266411854e-10
cg06264663	6.470198687935635e-08
cg17761815	1.0319300969285905e-11
cg09883573	8.558875891107043e-05
cg14076729	0.0007992
cg16189873	7.6468296034915e-05
cg27478468	8.326450246065598e-06
cg05135729	1.4451623467248709e-05
cg03069432	0.000442708
cg08815745	7.558952992425816e-06
cg16851237	7.901386606556926e-06
cg06105669	1.668074089966609e-07
cg20832531	7.575791685643374e-06
cg10684056	7.647813003952564e-05
cg22996170	0.00157446
cg10457327	0.00212191
cg00550708	0.000577832
cg03134556	2.053941108304258e-06
cg10067458	1.27985257413199e-05
cg22155294	8.474380201028975e-05
cg12834558	0.00640538
cg11547950	0.000661599
cg04558713	8.770761894538737e-15
cg16150657	0.000140649
cg22231101	5.136456902099518e-05
cg23325611	3.820841145052434e-05
cg21733529	2.30593322214645e-13
cg25650360	0.000768064
cg08637725	0.000182061
cg11082174	0.000257439
cg16291586	1.6686306583024724e-05
cg02393092	9.34514148009935e-06
cg13000004	4.8461938906285695e-09
cg24276053	4.9928858078862604e-05
cg12226228	2.7575719485639638e-11
cg08155908	6.198695381209873e-06
cg07985933	1.2784853865577261e-06
cg10815253	7.956695652822088e-05
cg27459498	0.00125212
cg13878646	0.00143238
cg04461156	6.13074515518619e-05
cg17873638	0.00599764
cg11462267	5.087041898832467e-13
cg14372452	5.08676538457653e-06
cg11248333	3.9389505512854583e-07
cg27245128	4.707920800328669e-05
cg00883037	4.314061891463883e-05
cg08477381	0.000354716
cg22029774	3.529300321747364e-05
cg18680834	3.794647422283859e-06
cg22453529	0.00666897
cg15089846	0.000403731
cg10163427	1.841064545149429e-06
cg23792745	0.000308674
cg02154304	0.000371591
cg19380068	2.8204244939544765e-08
cg25430941	0.000275333
cg04666976	0.000271615
cg23055772	1.9713596401960132e-05
cg06831571	0.000122618
cg03544914	1.0913715842164606e-07
cg18141295	2.2501673982988635e-06
cg24137856	3.1581281257686555e-05
cg08962625	2.8287864717313482e-08
cg13640297	4.9447054444429206e-05
cg01625418	5.909341485033082e-07
cg08610024	2.799269802788995e-05
cg14239110	2.6088346438690735e-07
cg01381617	0.00160538
cg00002154	0.000168471
cg00384539	1.0770638836365976e-06
cg11696388	6.487376755259788e-05
cg00778308	1.4044480238450952e-05
cg06221087	0.000105915
cg00409412	0.000462614
cg09221582	0.00439337
cg21736411	0.00248178
cg01534271	2.033140795942856e-06
cg01646784	1.0469092943665714e-06
cg15043648	0
cg08469040	3.3707391322579383e-09
cg17537719	3.961728583201651e-05
cg04939106	0.000446137
cg19378930	6.915688315345392e-07
cg27233338	1.4211432371458166e-05
cg03459488	0.000696957
cg18646784	5.850246953542637e-10
cg01655226	2.824932776590572e-08
cg17469361	9.745994533627567e-07
cg09296604	3.6656076045860075e-05
cg22731383	0.00265925
cg09060162	0.00223412
cg06574495	0.00200355
cg05893924	0.000176591
cg00718036	1.9583987779459022e-05
cg06754312	2.1707201807719123e-05
cg25968721	0.000400454
cg08508745	6.396548180021e-08
cg15903213	0.000124818
cg11435691	6.340820316808049e-06
cg00505174	5.7022410016038805e-08
cg07714361	0.00184659
cg08912117	8.910908433357179e-08
cg04733855	3.987738293309562e-05
cg25365055	2.023088008229479e-08
cg10356341	2.1601690269879015e-07
cg01561344	0.000168299
cg19553712	9.459657157484536e-06
cg27433395	5.331532068564293e-05
cg13508904	1.8900631526541645e-07
cg06621622	1.4008981851554303e-05
cg09877273	4.933038089127706e-09
cg12646649	1.3738064375878878e-05
cg26576206	3.008704396734174e-13
cg07221444	7.164580358665074e-05
cg27115863	5.251683765639115e-07
cg19235071	0.00245805
cg15651758	0.000311402
cg00234645	0.000193813
cg14260998	5.240252676230739e-13
cg22635328	1.546731599466611e-07
cg23157363	0.000325394
cg01879757	0.000179284
cg00617064	8.891221092710566e-12
cg11592082	0.000409959
cg08094381	5.8297783432026407e-05
cg10494355	0.000909513
cg18378551	3.0502278465238675e-06
cg03240727	5.9906437568812976e-05
cg23651704	6.341679893329122e-06
cg10550982	0.000315314
cg12688068	1.7725779506760908e-05
cg18669210	4.263256414560601e-14
cg26703261	0.000356344
cg20056654	0.000228059
cg11675074	1.4486326849194597e-07
cg20754608	0.000840011
cg04739153	0.000145336
cg23370342	0.00123787
cg25937451	6.647762574862881e-07
cg20785098	0.000456784
cg04715603	2.530071577433457e-05
cg06461071	3.920109609611977e-05
cg23987244	1.2556506820193825e-05
cg13911576	2.891319448650176e-05
cg22099223	0.0010831
cg12707710	2.442453669271316e-05
cg24733036	0.00144061
cg00007420	1.8043344596208044e-11
cg25499650	4.24080064436172e-05
cg25220574	0.000507572
cg09061423	1.2614408739786143e-08
cg27365005	0.0019536
cg14849571	7.453306860583098e-10
cg22142686	1.8617662966846638e-11
cg18446110	0
cg01215717	7.1832741976862735e-09
cg03953513	5.261190372252145e-10
cg14398342	1.417953607307787e-06
cg22416934	5.80481041023706e-06
cg18544034	0.00101618
cg12261582	1.1293231738873644e-05
cg08105096	9.870289842117685e-07
cg07929029	1.5379031381712593e-11
cg09076960	0.00141512
cg07894726	0.00231935
cg23961198	9.123263939425641e-06
cg19262555	1.4179635655975353e-05
cg03673138	0.000171629
cg02427547	0.000419181
cg13028324	0.000462892
cg10424407	0.000517153
cg25264181	0.000144012
cg11979295	8.641503431272568e-06
cg10976219	0.000224413
cg00883590	4.341658668138848e-07
cg12724827	1.9483315102375443e-06
cg07024786	0.000154421
cg01553707	4.367933182902739e-05
cg14385834	3.98921324338275e-05
cg12161599	8.093181398971527e-05
cg25624831	4.323686476181976e-06
cg21943004	0.000578653
cg22103183	2.0516204282672312e-05
cg12532266	0.000113742
cg01800578	1.2103847502054066e-07
cg12651561	5.635689437344382e-08
cg24689460	0.000473398
cg10499377	4.758505350643816e-06
cg05184377	3.5024205757849813e-12
cg26283257	1.6635124299169135e-05
cg14472220	1.365684077514473e-05
cg08671325	6.451310263777543e-09
cg06914123	4.367404911054251e-07
cg05547003	0.000289008
cg04359865	1.4209698743661292e-05
cg18094830	0.0045681
cg00202819	8.697562476223109e-05
cg18475832	7.483848668554671e-07
cg24148964	0.00260699
cg07591721	9.837742199758637e-07
cg09980626	3.548192195612643e-08
cg27033655	3.684646643353773e-08
cg12889036	2.0334071560768052e-05
cg18272538	4.846669932057068e-07
cg20064307	4.7783916823362915e-09
cg18912847	0.000540515
cg20147755	4.347489146461214e-09
cg04653264	0.000163554
cg12962953	0.000363939
cg08720255	8.080559935619291e-07
cg00908813	0.00373466
cg06702993	1.7414602909715526e-05
cg08871934	0.000589034
cg24233170	4.133092312841313e-09
cg24796998	0.000164057
cg02371935	0.000210498
cg10801034	3.1792409227460183e-07
cg13336967	3.494842317441904e-05
cg18198730	4.6312581787111284e-05
cg04295283	1.5734165945691103e-06
cg02295386	1.9177186266761126e-06
cg03477771	0.00065934
cg00072587	5.451540919443332e-05
cg26768964	3.625710842669605e-11
cg16897764	9.107754448878236e-05
cg25733780	0
cg06155641	0.000279514
cg04644810	9.718785960788345e-06
cg01088787	4.484733695520049e-10
cg02407545	0.000205371
cg15706006	2.220446049250313e-16
cg14878279	1.5859332221146438e-05
cg01566394	1.2635338730637713e-05
cg21132352	6.092148479819315e-05
cg02109484	0.000127158
cg04437413	6.390067016970313e-06
cg20630812	1.8789731594970327e-05
cg26092233	5.751714487367554e-05
cg13890519	0.000514155
cg02157120	7.91807484734619e-06
cg15078439	1.530565086915736e-05
cg17579667	2.279265466587077e-06
cg25021995	1.792868557504157e-06
cg02499640	0.000104652
cg00864083	0.000104774
cg15026609	1.6107362276196469e-06
cg18221168	8.191678927582657e-05
cg03605146	3.0298223300251337e-06
cg14446504	3.8829640871540505e-06
cg06428875	0.00363515
cg13015534	5.387482159713297e-05
cg06141677	1.7342333953118683e-05
cg12798382	0.000417375
cg00727675	0.000285854
cg00195561	0.000283484
cg03591606	1.3455903058456897e-13
cg18009898	3.9390902234814895e-05
cg18029503	0
cg18028993	1.0535017302970573e-11
cg20384615	0.000433849
cg06916591	0.000219929
cg05994974	0.000166094
cg23844085	0.00104532
cg06342406	0.00140099
cg24590430	1.3463144867165155e-05
cg17658976	8.109402038769531e-12
cg25261166	1.7697135379357576e-07
cg01066929	0.000158951
cg03565280	0.000148822
cg01272629	1.464235894577115e-05
cg00218090	0.0016984
cg02699127	0.000208183
cg14149373	2.5358271038555813e-10
cg06921596	0.000728316
cg09963645	5.488576072110174e-05
cg16322478	1.1851479405300402e-05
cg20193203	2.8747433184372895e-05
cg11090559	0.000147132
cg10217381	4.2399896038602947e-08
cg21704750	1.7132421114673946e-05
cg10562212	2.6291818276957812e-06
cg13378241	0.00208285
cg15260090	0.000195759
cg04436287	4.583441925998244e-07
cg20783262	1.4668242748649973e-05
cg01281718	6.620767202036859e-06
cg20415600	0.000704455
cg08354401	8.619345788751787e-05
cg21885237	1.5160684860404672e-05
cg11905420	3.2055552353638106e-06
cg10530568	0.00143705
cg14359787	2.6065316571788344e-09
cg12886188	0.000123482
cg21263146	0.00182453
cg09107448	0.000184941
cg24216566	0.00093907
cg27372063	2.2862188731043176e-07
cg09213710	1.0591673160753601e-07
cg01789501	0.000221341
cg01981727	1.9199433491934315e-06
cg06198139	8.242660631818666e-07
cg11607648	0.000940377
cg22160158	0.000655603
cg13887050	0.000166135
cg05080651	0.000258413
cg12090395	1.342638352752612e-05
cg01978236	0.000552178
cg25255910	0.000646375
cg13668180	2.656416515645077e-07
cg12044703	5.232298927460022e-09
cg20797552	0.00160764
cg09141640	0.00117905
cg19140429	1.8759036191084988e-05
cg21038253	0.00402409
cg01450725	2.643455467887801e-05
cg02062451	0.00173455
cg10256477	8.256598071909593e-09
cg20454888	0.000746543
cg05547600	0.00166137
cg20680290	1.7145903135729057e-05
cg27554835	0.00498409
cg25474832	3.1184298654451936e-07
cg11449860	4.5389309895393914e-05
cg27226573	0.000331097
cg26142490	5.511061921703586e-06
cg19218286	0.000319846
cg14181724	0
cg23301925	0.000495425
cg10205767	1.4969482664550782e-06
cg12087221	0.000251041
cg08382826	2.4636655415744e-07
cg09685073	0.000116994
cg03440636	0.000399296
cg10930293	4.179587884900471e-06
cg23572283	2.9408915919959533e-05
cg21545857	9.45298313315135e-06
cg18994033	0.00119013
cg26251396	1.2188164315585226e-06
cg27383174	0.000386041
cg17810407	0.000338913
cg02459818	0.00451469
cg03648063	2.939870825036106e-05
cg04504571	1.3011090814751824e-06
cg04523826	6.708922601739165e-05
cg01471537	0.000806013
cg07509708	0.000540062
cg01533228	5.02590191686636e-11
cg11625382	0.000144647
cg07853955	1.925581476824867e-06
cg07725394	1.7435573386181957e-06
cg08701604	1.2465156123186993e-05
cg11538242	0.000147755
cg23152742	4.391173190343434e-05
cg18445231	0.000884469
cg17804959	3.1600178924784394e-05
cg25135158	7.996534069465433e-06
cg14333394	1.2285450923243957e-07
cg16025186	2.2537527399890678e-14
cg26671988	4.9960036108132044e-15
cg09101692	3.885780586188048e-15
cg13625875	0
cg05164144	1.3277369965702945e-05
cg02389501	1.166303353894449e-08
cg19922497	0.0040485
cg08854572	0.000330662
cg25533993	2.754415338035443e-07
cg16846069	1.611374300658497e-08
cg05619449	9.670899656644139e-07
cg21361329	0.000113486
cg14482153	1.6411411346783922e-05
cg00171700	0.00066793
cg16310415	4.869887419434171e-06
cg12628229	0.00179175
cg13133107	2.4814521326632644e-08
cg08944296	0.000560555
cg25911551	3.615607679918753e-07
cg04924623	0.00233275
cg04877820	2.4536390984319922e-05
cg07142954	1.9004595674942948e-09
cg02619165	1.4428455074044777e-06
cg20544437	0
cg16746502	0.000639734
cg11932954	7.493250965651121e-05
cg17471253	5.731857581903199e-07
cg08008105	4.027580269294617e-09
cg17643699	2.784115075149529e-07
cg01005760	1.213264433364003e-08
cg10953723	4.219314808784347e-05
cg21221377	0.000145774
cg22257008	4.3298697960381105e-15
cg04930840	6.770707333736414e-05
cg25308531	1.9166762510458568e-07
cg18763341	5.427446534422842e-07
cg24487117	0.000140124
cg11167160	3.9482972447046905e-11
cg12372461	0.000961282
cg09181641	5.5129459880953746e-05
cg26255281	7.027777324319917e-05
cg03211552	0
cg04156383	3.860134434319207e-12
cg01560382	2.1720472068942343e-05
cg07058484	1.1747964117181375e-05
cg26993731	9.75342931619494e-06
cg08168630	2.7753656520745906e-06
cg03162686	0.000868228
cg15532012	1.6921673157699324e-05
cg15921876	5.992029694645851e-08
cg21426034	1.9388822347643497e-07
cg19720083	7.536216728853962e-05
cg02088785	3.875944010189869e-11
cg08090175	0.000227586
cg01848236	2.845787526739585e-07
cg11311283	0.000147467
cg07883517	0.000433138
cg23751911	0.00204303
cg08749689	1.1102230246251565e-16
cg26419274	4.3743701905185617e-07
cg16710691	0.000330575
cg13086728	5.06816810741384e-13
cg01793320	0.0009921
cg06671521	7.384186595515985e-10
cg05524450	0.001375
cg00510083	5.551115123125783e-16
cg11297526	1.267671252636049e-06
cg15931507	0.000303183
cg10070735	7.248974528384355e-05
cg20367077	0.000384426
cg14807565	2.6234903138799837e-11
cg03515597	2.363018114515114e-08
cg01101733	0.00340448
cg16863829	3.472726961106787e-06
cg16136833	1.399162286030986e-08
cg25435465	6.754819645293786e-05
cg08426696	0.000109491
cg13366774	1.1102230246251565e-16
cg02326358	0.000681086
cg16349333	9.99934451462181e-07
cg10059418	6.1986397812408e-06
cg13349716	0.00030588
cg00416747	0.00082266
cg19285473	0.00019865
cg17790163	3.8282685951629425e-05
cg01267185	1.8778404198283027e-07
cg02044044	3.873134238885356e-07
cg25909708	2.8002504026680697e-07
cg07599952	5.306440831787107e-05
cg24983752	0.000332387
cg11211952	3.065836664795096e-05
cg10057940	4.166530770954857e-06
cg00771752	0.00102346
cg09744376	5.422611994765347e-06
cg13374631	0.000824212
cg18079823	1.8472935478297536e-05
cg18100950	0.000197236
cg18244459	0.000847816
cg25899154	6.815767702450515e-07
cg13590228	4.5126742342915804e-09
cg18504055	0.000270154
cg25840354	0.00317851
cg23688299	0.000601235
cg09085317	0.000133839
cg25239986	3.614308285992962e-08
cg17356733	2.4735635761885533e-10
cg11919369	2.7529493142663952e-05
cg22175237	0.000372639
cg19014904	0.00336954
cg14734993	0.000481056
cg17868307	0.000120375
cg12582028	4.758459430931339e-07
cg24969067	0.000175926
cg22981993	0.000195964
cg18672111	0
cg12693179	1.9622870994773223e-08
cg11263679	0.000103244
cg05917284	2.2501516450113002e-07
cg04200580	0.000245962
cg01923766	2.416955524608966e-13
cg07927482	0.000287601
cg06747057	0.00078562
cg02466008	5.122010371394481e-08
cg14922116	2.513576722340538e-05
cg15831361	0.000132299
cg19492190	0.001589
cg23008238	5.340149753507717e-07
cg10728454	0.00441461
cg07313088	0.0037458
cg09353126	0.00134826
cg16547625	2.889270801498256e-06
cg04226884	0.00174472
cg03090869	1.6268754998716162e-06
cg18482435	6.62528920614136e-11
cg06242243	6.165068455743494e-13
cg14409166	2.107270106188608e-07
cg06474225	4.773959005888173e-15
cg02511796	2.7558843145314427e-06
cg11818522	4.165443411863201e-05
cg11697111	6.661338147750939e-16
cg18502743	0.000267001
cg21408351	3.2235654658929747e-05
cg11957501	0.00205419
cg15567571	0.000213219
cg04065143	8.050388355940186e-09
cg01996116	5.583548501331137e-08
cg27517238	0.00166022
cg09658066	1.6564458348300448e-06
cg08388789	0.000403357
cg08913726	5.759323714205067e-05
cg22887567	0.00278051
cg05554494	0.000287207
cg15523543	2.3330910591257137e-06
cg07172237	0.000108177
cg21051815	0.000155236
cg25124155	2.45587595220087e-05
cg02814123	0.000410512
cg16457797	0.000922922
cg01430167	2.45627290729189e-08
cg24629297	0.00084342
cg15754222	5.37619769813702e-07
cg15345567	0.0019641
cg12556635	0.00011466
cg00348168	3.704295079265396e-05
cg09261992	7.528092701891698e-05
cg03174242	9.00584072138777e-06
cg09796602	0
cg03976151	4.166456069043534e-11
cg15001381	4.417186670879758e-07
cg12959537	9.557544811134022e-07
cg20605134	1.2989609388114332e-14
cg09367467	0.000298082
cg23260026	0.000928411
cg07158402	3.969926008906555e-05
cg03349035	0.000883077
cg18333511	7.428760584460292e-08
cg20695534	2.505796896057344e-05
cg10010257	3.3963687418037125e-10
cg02621656	9.338031904582156e-05
cg18315762	9.780528201330796e-06
cg18638510	5.722382356410094e-06
cg10594913	0.000368047
cg19628908	1.3311323333597969e-06
cg27052344	0.00142712
cg11840223	5.2664239594824025e-06
cg05198354	0.000241204
cg17589866	3.930011593933358e-08
cg05886017	0.000108351
cg11191337	5.841943020556961e-05
cg19552108	3.4253127612071665e-07
cg19356652	2.847372979619678e-07
cg07141207	6.461498003318411e-14
cg27276457	1.914471906006021e-06
cg27656400	1.3676489435732186e-05
cg20743435	5.426007334530247e-05
cg27427295	3.911939020273536e-06
cg27150822	4.4978678204188327e-07
cg24266283	3.673864496644974e-05
cg07371052	0.00172578
cg11654794	1.3176290640792843e-06
cg15014369	1.927910737142824e-05
cg05303559	3.2376721688431864e-05
cg12263535	5.778580205140216e-05
cg23933731	1.2037869524528233e-06
cg08035822	2.59772203825559e-06
cg25146100	6.646113922315067e-06
cg18575760	0.000944686
cg07725163	0.00024901
cg04666263	1.3642634367649897e-05
cg02262703	9.947507284557844e-08
cg16226396	0.000570773
cg10248100	1.3077238825154325e-07
cg05361559	0.00179367
cg07056314	1.6110590642659517e-06
cg08649587	3.043669583036035e-08
cg01259637	6.459395374247556e-06
cg11333224	0.000221814
cg19053120	2.0877099671245958e-07
cg25968937	9.553677627338608e-06
cg03100454	1.3428866944442674e-05
cg24042899	3.2706564428997e-06
cg06450689	1.6657261674990487e-05
cg06235438	4.1026293473578335e-11
cg15200789	0.00011786
cg10019723	0.00344756
cg22704696	1.0897868451098525e-05
cg24039111	0.000540711
cg23172333	0.000526626
cg16874930	2.0130021829212197e-05
cg06863132	2.8273404728551554e-09
cg11936601	9.26768550867374e-05
cg26290093	1.1911648489792981e-07
cg16786971	2.3749866264743957e-06
cg16191573	2.935593970276873e-05
cg04044594	1.3530205947853702e-05
cg17353812	7.317559608699398e-06
cg26873090	0.00115839
cg14460735	8.304468224196171e-13
cg07575565	2.8305447064003175e-05
cg16533050	0.0020486
cg07032292	0
cg25601086	3.6481928589182644e-13
cg19161694	5.428897774995001e-06
cg00221694	0.000240781
cg13407349	0.000317305
cg17083941	3.469180498427704e-10
cg08662620	4.704348022244176e-12
cg22888311	4.3471214417056814e-07
cg05867832	0.000699191
cg21115432	7.846384653120708e-10
cg01562648	0.000813145
cg11926460	3.5396687581013e-08
cg12738529	1.2500056212338961e-08
cg14641870	0.000270615
cg06550676	1.5195086582653339e-05
cg12893271	3.287996985790187e-09
cg23109897	7.505617212189009e-07
cg14043816	0.000241922
cg19412467	3.001909831823468e-11
cg12896404	2.5481441401353777e-09
cg18083933	1.2323475573339238e-14
cg10950827	6.228385299633654e-05
cg04893454	0.000248058
cg09767885	2.509842855769051e-08
cg04333885	0.000344348
cg12502447	8.583036716414139e-05
cg23117357	4.719787972340406e-05
cg01841306	7.97667132756974e-06
cg13360126	4.5972670115190795e-10
cg07799589	0.00138332
cg02807558	0.000540368
cg17979423	1.334722332657634e-10
cg23427909	2.5681831898882734e-06
cg24478420	0.000126285
cg04483486	0.000289985
cg21568193	1.32264071225352e-05
cg25295589	9.34479633230012e-06
cg18292124	2.7683744185935666e-11
cg17498926	0.000205364
cg17822779	2.9676819809698607e-05
cg21758446	0.000138762
cg02318048	0.000232637
cg01626885	2.6351293361814854e-06
cg11924824	0.000348626
cg04123347	1.9920388671934575e-09
cg02216947	1.2791133741085758e-07
cg09662069	3.2048063126621784e-06
cg15446156	0.000137239
cg21669438	0.000193963
cg21144871	1.218558684756843e-05
cg13832988	9.407048730725176e-05
cg06431433	0.00341316
cg17240198	4.761543667053392e-05
cg20315727	0.00857004
cg19620994	1.1968204205459188e-13
cg08836465	2.604881622192412e-05
cg16565579	3.6862626848988e-05
cg16319085	0.000639522
cg13958713	6.944375738671127e-06
cg25218152	1.192809184757948e-10
cg21043312	8.416007812561688e-05
cg09560297	0.000318377
cg05521639	3.103454560005048e-08
cg11757326	0.000143885
cg14506032	2.38599184854138e-09
cg04740959	7.796710373553228e-05
cg23108821	3.4309222129991213e-12
cg22862450	0.000315007
cg15252573	0.000489271
cg10103000	1.391923083804425e-05
cg19856934	4.008884727835227e-05
cg12965421	0.0019129
cg03907363	2.00781200354605e-06
cg07712350	0.000320217
cg17180873	0.00065368
cg05251938	8.619193546433035e-05
cg20207650	0.00036588
cg09568274	0.000352635
cg05415606	0.000656124
cg15672928	2.8117297522500806e-06
cg16814884	5.5289106626332796e-14
cg02083676	2.005146604311392e-09
cg02192981	1.875860344835445e-08
cg16659899	9.490864106675989e-05
cg17372758	8.881784197001252e-16
cg06331333	3.5216528582182605e-09
cg23041822	0.000402192
cg01339752	4.364340605578221e-07
cg05380455	1.863168304672147e-05
cg00459625	3.534458122844697e-07
cg14526579	4.001663904229513e-05
cg18197806	9.303254458081778e-05
cg24114587	2.2743108507583543e-09
cg07022650	0.000206841
cg14865866	0.000825053
cg22770604	0.00124661
cg25818697	0.000142777
cg01663383	0.00146669
cg09272488	2.7073066742100416e-05
cg05308829	5.790614432399366e-09
cg23771366	2.6845192735436285e-13
cg13202771	0.000234589
cg03531835	6.574764976896574e-08
cg26304905	0.000136078
cg16273993	0.00247449
cg17200465	0.000175101
cg10941721	0.000469121
cg03270883	6.333822355486518e-13
cg09466312	0.000403808
cg03084276	8.982507626598135e-09
cg22166425	8.293169690865021e-06
cg18151803	1.4961925641432394e-05
cg12499872	9.701321079802483e-08
cg07964522	0.000165271
cg17385448	1.4574511597587048e-09
cg04078055	1.1140321968250433e-06
cg08236069	0.0010594
cg27340001	0.00139442
cg19648552	3.47152782853577e-07
cg17915865	0.000172752
cg24275828	6.978378097599602e-09
cg09365459	0.000741826
cg09482308	0.000220098
cg10407418	0.000121546
cg03995968	0.000229777
cg17791489	1.5050524995174897e-05
cg06436663	0.000362769
cg04189591	0.000245983
cg27300028	0.00478897
cg24297067	1.484905087778543e-09
cg08628292	3.9856052458375757e-07
cg04370633	4.000397383929766e-05
cg07700920	4.898470684733258e-05
cg23585450	0.0029289
cg18541105	0.00239633
cg20155086	7.675738555867895e-08
cg26395477	0.000373047
cg04400158	2.5477257414863175e-08
cg25663823	4.861058222616066e-10
cg26831947	0.000144727
cg24526103	1.0687763186689736e-06
cg16010522	1.06806485622446e-06
cg05791656	2.834879275770419e-07
cg15207393	0.00231875
cg24144244	7.797234413686738e-08
cg09617319	2.700016439538544e-06
cg11135843	0.000237988
cg15671767	3.435704120535732e-06
cg06695980	0.00241318
cg24622007	4.110877294127846e-08
cg01266576	0.0020008
cg23200818	1.0684487433465506e-05
cg02158392	7.4900380730991145e-06
cg15874543	9.500084606040016e-05
cg03440414	0.000863192
cg00886211	5.235889222188206e-08
cg15133578	2.784131415767277e-05
cg04003530	1.3811526493157089e-05
cg06535446	0.00011631
cg16702234	3.751101329552142e-07
cg14182641	1.2637336070930871e-06
cg25912428	7.391413799018309e-05
cg25714865	0.000350687
cg22388903	0.000146168
cg10978355	3.1232794128754904e-12
cg13805244	5.6633386636972816e-06
cg02250581	4.840108258519216e-06
cg26997923	1.6864161837437663e-05
cg11936523	0.000235278
cg03612345	2.4846791291111003e-13
cg14391193	0.000594522
cg01411145	5.501270763708099e-05
cg13503416	4.8929348712145604e-05
cg04612671	0.00169548
cg25217842	0.000209651
cg00386725	1.527879010143618e-05
cg12321193	6.284375604348469e-07
cg14921939	6.35533954462808e-07
cg14321295	1.3804513088189196e-12
cg24412760	0.000153324
cg19759671	2.0054632383637028e-06
cg17403899	0.000794887
cg26081014	2.2569723867604807e-12
cg19497444	3.7873193500237434e-06
cg14592104	3.6720751478203084e-05
cg16401457	2.6560279531295805e-09
cg24751154	1.4310513540838343e-07
cg14414670	5.600803733685211e-06
cg02672254	0.00238449
cg21734069	0.000105607
cg01886921	0.000153579
cg04837959	4.122081347368578e-07
cg21265996	0.000483297
cg22289560	5.168639773656114e-05
cg10005501	0.000246807
cg27313362	1.2749488007557375e-06
cg06530633	3.0937963493293807e-06
cg01405920	2.4751644244314086e-05
cg06664465	6.273682184310125e-06
cg19104719	0.000307895
cg19083909	6.952578920382813e-05
cg14521240	9.790415724719725e-05
cg23479088	7.338478114671254e-05
cg25214552	0.000433132
cg09787236	0.00497403
cg05875274	1.7763568394002505e-15
cg19026977	1.8683312840606092e-05
cg01208726	0.000269401
cg18589960	0.00162215
cg02195680	0.000820379
cg24678320	0.00268733
cg14721171	5.1884111725519766e-05
cg13124781	4.258702210879761e-07
cg14034135	7.136389768169771e-05
cg03345145	0.00428323
cg04228045	0.00053625
cg21126214	1.3034018309099338e-13
cg08279998	0.00204347
cg11744422	4.393503016952849e-08
cg15509065	5.232433771817924e-07
cg02109699	0.000153466
cg09068711	3.8496710674351675e-05
cg06759314	0.000565411
cg20003499	2.329021020486266e-08
cg09104050	2.682571408341161e-06
cg06376725	0.00935363
cg26303165	9.169711765455446e-07
cg24623886	0.000488212
cg23019576	2.1558781204689126e-08
cg18225897	0.00658227
cg06417631	0
cg05719579	2.9077618091122304e-10
cg12312561	0.000804936
cg27463141	0.000331948
cg04484984	8.400763757299146e-05
cg15401332	1.779868323281697e-06
cg02699218	4.0667469392019484e-13
cg04901269	2.093817088599792e-07
cg00953848	1.5782238849126884e-09
cg22564731	3.50925943859437e-08
cg01733655	1.222847737691879e-05
cg06885823	1.2429230501487254e-06
cg20182292	0.000164387
cg01620540	6.285529788618849e-05
cg00235508	0.00179779
cg07927031	0.000712306
cg09994553	9.996327493866364e-05
cg18567041	7.270621449340098e-08
cg07822010	7.003745684075469e-06
cg05372679	0.00150132
cg25141185	0
cg21793358	0.000364539
cg08047086	5.310330280383635e-05
cg09993711	1.726285780989656e-11
cg16091790	7.023910246262144e-05
cg25064031	1.5428825543173375e-05
cg08902828	1.5701218103458814e-11
cg02528879	0.00119335
cg04039177	0.000355932
cg13413451	0.000296325
cg01156508	0.000196607
cg15840985	2.433608869978343e-13
cg06729209	6.133933583285511e-09
cg02692483	0.000185993
cg20500791	0.002807
cg06526326	3.508450867306667e-05
cg13168447	0.000556623
cg03818715	1.0394474756481031e-06
cg22399555	2.290834189011548e-12
cg23365922	0.000440576
cg15397817	7.359670567419485e-06
cg19561181	2.6037508623510952e-05
cg02259934	1.796574878476509e-05
cg08089567	1.032218754914993e-11
cg24427145	1.1102230246251565e-16
cg04567517	0.00264926
cg05666287	4.23949472638796e-07
cg20639399	0.00343783
cg10936163	0.000258693
cg14970695	0.000646604
cg18137120	0.00336114
cg00754554	3.3306690738754696e-16
cg26920327	1.7289580162116458e-05
cg23541232	7.19481225194274e-05
cg14812535	0.00115223
cg01888996	2.634822451830221e-05
cg05560479	4.402174624829058e-09
cg01454036	1.9535588423935657e-05
cg25107997	3.6155170213270083e-06
cg20079534	8.171758899444548e-05
cg08542396	9.517751520249362e-08
cg23818106	3.073874488279671e-11
cg02779128	8.239839902279833e-06
cg22597252	2.1494794832932484e-10
cg19329529	3.704321126407617e-05
cg23506391	3.861510522451539e-08
cg16241861	4.2876156813864696e-07
cg06367286	0.000104687
cg14824046	1.593438349012377e-05
cg06812093	8.54058254001755e-05
cg05548190	0.000131351
cg01064373	3.5142338541294116e-05
cg15895197	5.701221716947202e-09
cg20586397	0.00311291
cg10703619	1.2446506825192216e-08
cg06256898	2.2058928669244082e-06
cg03169059	2.1604322886226157e-08
cg18456512	3.7581671046948983e-05
cg22273474	2.8059888465881144e-05
cg19763699	7.474976193577731e-11
cg02602700	0.00010712
cg06658673	7.674244963951082e-07
cg21219396	0.000847693
cg05747943	3.4089962791528094e-06
cg21333519	4.976115906574208e-05
cg06374079	0.000250902
cg18406106	0.00183012
cg16714654	0.000236835
cg25580864	3.7214470597346505e-06
cg01661307	3.902484468576439e-06
cg14333154	4.027045363841353e-11
cg16765600	2.112404521303901e-07
cg26623942	0.00102199
cg25340403	2.326285019560448e-05
cg21066599	1.3559089073744701e-08
cg27336261	2.358256245837964e-08
cg00070205	0.00104759
cg19406113	0.000227907
cg19997181	4.5486281408102514e-11
cg17145889	4.860492408553796e-08
cg27400216	0.000306273
cg00059465	5.758697440050309e-05
cg24489121	9.932895428388377e-08
cg18351624	0.00108745
cg03347022	2.5476565301829623e-10
cg11196437	5.516147316697584e-09
cg03813879	1.9788545169152627e-07
cg10300962	1.9618337791404983e-05
cg21289006	1.2732586648356303e-06
cg17662018	0.000412096
cg12388888	0.000246702
cg09125508	0.000141591
cg21076026	4.493166827490569e-08
cg01151720	4.718447854656915e-14
cg15286679	4.636132668545123e-05
cg22049457	1.1214473794041169e-11
cg03195528	2.59373049704692e-08
cg24792317	0.00707311
cg03494002	1.369448898724812e-07
cg10862717	0.00014708
cg24392939	0.000139149
cg00265276	1.2857385141007427e-06
cg03094555	4.618110566401157e-06
cg10853543	1.1960188340376376e-05
cg27353762	2.8009803573203484e-05
cg15156754	1.2297415974416026e-08
cg01980817	0.00032314
cg12368702	1.4773254841671246e-09
cg26400543	1.7802459506555124e-10
cg26858540	4.720091801835302e-05
cg15725440	4.3510638947363844e-07
cg20743301	6.415492773803599e-06
cg07077697	0.000300754
cg10490227	0
cg14946593	0.00655205
cg17481367	0.000724923
cg10085158	4.7160979238514145e-06
cg14065446	0.00251104
cg05477517	2.055376380205587e-08
cg06318464	0.000105822
cg25110106	5.509750291055049e-05
cg00100948	2.5366933217862986e-05
cg18231742	0
cg07161067	4.157389232872788e-08
cg26593908	0.000270185
cg17348714	6.298924620784518e-07
cg26759740	5.256610026149744e-07
cg10322232	0.000242186
cg21316615	0.00145194
cg22368204	1.7914101116955905e-06
cg18669388	0.000259284
cg26895478	7.289724379688778e-13
cg06784563	0.00025326
cg27009302	0.000161461
cg13130470	0.00230439
cg22249254	3.47712969528402e-11
cg15321401	0
cg03097190	3.9149794517356895e-12
cg27637303	8.409586860214091e-08
cg19532132	0.000202453
cg01756536	0.00019498
cg18134734	0.000103134
cg07913016	1.5203098058247377e-07
cg16007275	6.673513704757994e-06
cg22086461	0.000558035
cg00752045	5.06831826507792e-08
cg14986541	2.1853163994722813e-05
cg24265969	6.082134630269742e-06
cg20739360	3.5681042560575804e-06
cg04063230	0.000312377
cg09039926	0.000500295
cg26538160	0
cg18850465	0.000291642
cg18461278	6.552973736939638e-05
cg18977839	0.00010629
cg25944219	0.000615057
cg18801505	0.000450701
cg08653158	1.3285313893440787e-07
cg04416126	0.00102208
cg18949259	1.2775992801250524e-05
cg11279080	8.948233056615962e-05
cg11335188	1.836971659596731e-05
cg17913946	3.123182612529973e-08
cg05599870	1.2956665469299189e-05
cg18837066	1.6445685439125945e-05
cg18348578	6.555635361482626e-05
cg15937325	3.32480641984656e-05
cg01022012	6.899997729514773e-06
cg21468252	1.174526562008893e-06
cg10510032	2.569103160476871e-05
cg27307378	0.000333413
cg08191904	3.520765520681479e-06
cg02352339	1.829081045034986e-05
cg18924324	1.720671296001619e-06
cg03844115	9.458899640191198e-05
cg08654023	3.8902197574408603e-08
cg04825076	4.407289582175622e-07
cg26248173	0
cg02877744	4.8788627071916224e-05
cg09852871	1.2284157341779789e-05
cg00886958	3.7941871866564725e-12
cg06954679	0.000782811
cg06208440	0.000211889
cg09985455	6.639202432967561e-05
cg14814234	4.953625210024626e-07
cg04913114	0.00584571
cg25406442	1.3832186962381421e-05
cg21036292	0.0011261
cg10314270	2.990854058859682e-07
cg27583483	0.000350352
cg00257697	2.6912703824377715e-06
cg18148349	0.000489015
cg14281013	6.572467259213788e-06
cg18767674	2.8203051005704083e-09
cg11433323	5.7752703460756116e-05
cg21938435	1.3233585979266493e-06
cg05642515	5.976451981370978e-05
cg02690950	1.4303599416010115e-09
cg00045515	0.000173984
cg17575972	7.33786397144609e-05
cg26297344	0.000184529
cg26429140	3.419624398204313e-06
cg01468110	6.149973953428756e-07
cg15700582	2.7899563624922408e-06
cg19449917	4.3796111182103914e-10
cg24884820	0.000297216
cg03298834	4.064109441348496e-05
cg11228724	0.00228045
cg02376806	6.844096208213912e-06
cg04831327	1.2869594279152352e-11
cg04993112	0.000143343
cg04267152	0.00118651
cg14687331	0.0032081
cg07369174	0.000564413
cg27128001	0.000292914
cg08841008	2.0691018898233438e-09
cg07473223	5.028963764264205e-05
cg22175849	2.1474086953077176e-09
cg04782002	1.0493519897458725e-06
cg00931520	0.000249314
cg20151617	2.3805146742716943e-10
cg05621843	2.839318066316654e-05
cg19669193	0.00013325
cg18808692	5.437067670333029e-05
cg21308809	7.432546162089437e-06
cg05587627	5.345087214392308e-06
cg17706124	4.662483021222741e-06
cg16983801	0.000291154
cg04787222	6.06116287305003e-06
cg11197630	0
cg16827359	2.4313884239290928e-14
cg13083679	0.00535418
cg22253012	5.38017733952012e-05
cg20664638	0.00117265
cg02411009	0.000949888
cg07835594	0.000108506
cg04214866	1.2584560971085068e-07
cg00435245	7.676106604792565e-07
cg15393390	0.00152462
cg24848467	2.2770088827117618e-05
cg09247319	1.2474827088326812e-05
cg06749828	1.4864981379147935e-07
cg13554773	1.397667537261782e-10
cg16517419	2.220446049250313e-16
cg11439713	2.739807058804722e-05
cg06110701	5.6585956966004325e-05
cg06553114	2.369215934550084e-13
cg13293729	6.191371559394199e-05
cg00344672	1.363802142329007e-07
cg10608476	0.000146813
cg10512408	2.58922349971602e-06
cg00256358	4.309460742701887e-07
cg01470834	0.00108349
cg25668376	1.0819668770589708e-05
cg16553125	1.2129671022043098e-06
cg00596283	0.000126837
cg11083503	5.325052943816466e-06
cg07541742	0.000424789
cg25653816	8.129570412407361e-07
cg25874958	0.00459379
cg12516959	0.000546529
cg08931917	0.000110622
cg11843781	0.000838529
cg20991421	0.000627165
cg08245083	0.000922491
cg17205515	3.426559017638553e-06
cg12397235	3.5858688942624894e-06
cg22753057	0.00147818
cg03590492	4.475656251956561e-05
cg21462681	4.084455978137225e-05
cg19116601	0.000118488
cg02194046	5.871017005887325e-10
cg09858196	0.000401993
cg05138464	9.095959413518706e-05
cg13783957	1.975814341581561e-06
cg05501509	1.635233825014737e-07
cg09520655	2.4062932360569e-05
cg20288341	7.048652782559728e-07
cg08569885	0.00310722
cg15118281	0.000367653
cg12182183	4.923529226352752e-05
cg27395269	4.7535186337044344e-05
cg04683289	5.602786001812632e-08
cg19981005	9.631644469187961e-05
cg22927978	0.000144117
cg27658503	0.000322323
cg13186155	0.00101848
cg26316423	2.6576049405591107e-07
cg20983338	9.562422784137325e-05
cg06323624	3.0827249715148497e-06
cg05227973	5.955272366353626e-07
cg22862208	7.881140184906599e-12
cg21846903	0
cg06747314	0.00359427
cg26655697	1.1219889606284283e-07
cg09533868	5.571966190287547e-05
cg13120548	6.608662506124574e-10
cg23719692	1.7902939604130808e-06
cg13277040	2.6297900690419596e-07
cg02526896	0.000163069
cg03288838	0.00160744
cg20820874	0.000162596
cg18628639	4.850323115601629e-05
cg13427594	1.119567457363857e-05
cg20041176	0.000873897
cg08642088	1.6138723093583884e-05
cg06970545	0.00478795
cg13960489	0
cg22190114	9.247872562179182e-07
cg16139491	0.000107316
cg08029051	0.00128354
cg19827182	1.8515594534918023e-05
cg10359807	8.33539425737495e-06
cg14834903	7.50176798491875e-06
cg08739651	5.741416818527689e-06
cg17864958	9.81324660653815e-06
cg23985077	5.125268671690719e-05
cg16689937	3.235547342839151e-05
cg06088427	0.000123978
cg21690982	1.6432166738411524e-09
cg13711543	9.873493946266354e-05
cg05785932	1.0867698646555013e-06
cg27666060	7.719023294128213e-05
cg13792713	6.801521557076029e-08
cg09707903	0.00183982
cg04228998	1.4491452482445766e-10
cg04624914	0.000824139
cg03946272	0.00202165
cg22296599	0.000552883
cg16517753	9.94921409258609e-07
cg04067249	0.000283917
cg14948668	0.000318651
cg02784464	2.878601767397626e-06
cg23200218	4.596122404665337e-06
cg05096777	4.850231327679921e-10
cg27027668	3.036991323612792e-05
cg17496659	2.8691221356846874e-05
cg06856984	2.6771862171592886e-08
cg13286582	1.1038991831746614e-07
cg23592078	8.396616735240059e-13
cg02606279	0
cg22513912	0.000243271
cg04600199	2.220625857862757e-06
cg21464353	0.00175353
cg00754742	7.314367280741862e-07
cg24657463	1.2522957646421418e-06
cg17614903	2.083350756465485e-06
cg14181345	2.909265683914697e-08
cg09559672	0.0067546
cg01891738	1.244875313943794e-10
cg13749477	1.8172216309508826e-07
cg06385202	2.335820205590089e-06
cg13937817	5.310084433696183e-05
cg12755507	8.037924052239909e-06
cg09795027	2.3716695274345057e-11
cg03107102	1.747638089799608e-07
cg26531432	3.6417886817297074e-08
cg10740324	7.571409468276613e-07
cg16103421	9.756058859666794e-06
cg19911116	2.1130881711073357e-08
cg19884032	2.5271720272002085e-09
cg00803922	0.000329921
cg16492195	2.1893597381472674e-05
cg12392336	4.314604050781323e-05
cg13603516	0.000588488
cg14534474	1.337126335076988e-05
cg25234740	9.348474370174387e-07
cg13655803	1.908143010054264e-05
cg18752801	0.000169321
cg10546707	4.2421436906914245e-05
cg03030781	1.2807532812075806e-12
cg15786485	1.1368891272844905e-08
cg02745713	0
cg16396844	7.663719315509354e-05
cg12568458	4.327190925801361e-06
cg03954381	1.0010082096556516e-08
cg06957310	1.4112717672265518e-07
cg09973676	5.663124258314944e-06
cg16940982	1.0660452862687464e-06
cg22235407	3.526359752348274e-05
cg07691117	0.000253253
cg11475690	1.858524880660184e-07
cg11104416	7.3921394834197685e-06
cg09123158	0.00011854
cg21194808	0.00145028
cg01338139	0.000351651
cg08482653	0.00096346
cg03639415	0.000214639
cg04523064	5.785743703801138e-06
cg20574112	0.00285353
cg05484352	0.00160198
cg20572537	6.393774398816277e-13
cg00596686	4.3021071500781716e-06
cg13806902	0.000659234
cg14372880	5.016297377480328e-10
cg24114458	0
cg12871964	0.000246588
cg20460566	0.000789146
cg09764150	1.9702462661363995e-08
cg22134054	5.7553468774340644e-05
cg11183602	5.504252944432686e-06
cg05339240	0.00165225
cg22264718	0.000446802
cg03331238	5.920236101353282e-08
cg03983540	0.000777067
cg14467837	2.162413426098908e-08
cg02911203	3.955360157015253e-05
cg11024722	0.00279456
cg22751554	0.000327189
cg04631804	7.279393754444641e-10
cg10963869	0.00100163
cg08521238	4.998857206517382e-05
cg27186552	0.00522202
cg05099863	7.102647203272028e-06
cg26028315	1.3494684525383605e-07
cg13257654	0.00195962
cg25181655	0.00019836
cg05936004	1.425526363618701e-13
cg20003613	0.00196525
cg03048210	4.121633194742458e-07
cg14626325	1.9718729913353883e-05
cg15674474	2.1749068213061662e-08
cg17498997	1.7369550620038865e-07
cg27090078	3.8199241281233753e-07
cg05884706	4.440892098500626e-16
cg13105122	2.7751806497278153e-07
cg03421507	0.00147145
cg23334662	1.1021505580743884e-05
cg21651929	4.3064918365143257e-05
cg06109044	5.932867692570731e-06
cg27265411	1.4188244933821537e-05
cg01646331	1.9148016505710075e-11
cg10358212	4.063460679049058e-11
cg14610566	0.00014262
cg17303039	1.8146203497604318e-06
cg14779588	5.647230210237275e-06
cg05423738	1.3214362937219448e-10
cg17441233	5.0414063524462094e-05
cg10752315	0.000737235
cg19844946	0.00330097
cg10669096	0.000492774
cg01632259	6.416939185571735e-07
cg26359940	1.239288823418061e-05
cg16332300	0.000252981
cg14964387	0.00175503
cg13007080	9.127786505047641e-05
cg26066365	8.07401803193386e-08
cg01883155	4.845948103349151e-06
cg03564277	3.1660932764410177e-09
cg15848667	7.332095008916184e-08
cg08819883	0.000599477
cg12841606	0.000401964
cg20563265	0.000254872
cg04985185	5.890878740366645e-07
cg16086588	3.9135037410709117e-07
cg11387985	2.107688695196508e-05
cg14101398	0.000567468
cg06932224	9.089991944677411e-05
cg25570453	0.000937036
cg27320774	5.041941997241395e-08
cg04988219	1.4171452502598214e-06
cg03565241	2.9848489091488517e-07
cg02182074	7.628141451831993e-10
cg26363882	1.1102230246251565e-16
cg00759599	2.098321516541546e-14
cg23235337	0.000171717
cg26070099	0.0016037
cg25967904	3.8772189903113485e-09
cg09685763	1.2453862101802216e-05
cg01888131	0.000246603
cg18409707	0.00112488
cg18780271	5.8797176955005526e-06
cg12259261	4.887249354434964e-06
cg12559228	0.00333887
cg09188980	5.551689108429514e-10
cg16962115	0.00110324
cg09119881	5.947588896715317e-06
cg13614504	0.00012476
cg03031009	0.000291816
cg22442430	0.00060719
cg24745207	1.8169287365976672e-05
cg09202847	8.68087808303386e-08
cg24910887	0.000305899
cg01905690	0.00178456
cg20633917	5.170308625679354e-13
cg09452848	0.00230838
cg02966448	0
cg08948442	5.005716174899533e-09
cg14155347	0.000115333
cg13836802	0.000142855
cg20802511	5.032631358314887e-07
cg22201540	0.000171559
cg23221375	2.6645479033415853e-05
cg10124482	0.000339607
cg18083519	1.8340884366807586e-13
cg27072333	0.000614562
cg04772328	8.823412814495946e-06
cg02519000	0.00989358
cg23458186	2.6595183529320998e-05
cg09659400	0.000161902
cg23845818	0.0001322
cg12685846	2.5570452061085547e-05
cg24929954	2.4520998373356306e-05
cg08950410	0.00465591
cg11839020	5.243795590270661e-05
cg20399391	6.9263057511648185e-09
cg19895047	9.847038910693051e-05
cg00281273	3.1601986847262786e-05
cg22253511	2.2002647334873338e-05
cg11574151	4.638550752944504e-06
cg17806934	0.00559145
cg08570034	2.222896292480847e-06
cg09406615	0.00034192
cg10637435	1.6447041728540057e-07
cg17168157	1.1102230246251565e-16
cg04905421	6.033514005077123e-07
cg03295070	1.0155334847383735e-05
cg22205544	0.000112434
cg20310149	4.978732220939364e-06
cg22810690	5.01201204849977e-06
cg11351983	4.9753149402032015e-05
cg20720918	5.775296019194798e-09
cg11591253	0.000392602
cg14843143	5.709862997738124e-05
cg25656283	1.0325074129013956e-14
cg18735473	0.0014351
cg01383911	5.654975037128196e-07
cg01618928	2.1748600772530935e-06
cg22969666	0.000314368
cg18579604	0.00065362
cg04091914	0.00255849
cg08544355	0
cg10364109	0.00151245
cg10002915	8.902056037873862e-07
cg14299455	0.00122267
cg09197659	0.00150137
cg23622353	8.452442854522957e-07
cg02627216	0.000111889
cg14802352	0.000641944
cg05765011	1.7961969134283606e-08
cg24851084	0.00101619
cg25593456	0.0041421
cg08248297	1.8866209348655794e-05
cg26287679	0
cg17772841	8.312347151706589e-07
cg15454074	7.706195411982808e-05
cg20843475	1.06364793408531e-05
cg13986294	8.067117496568521e-06
cg00083294	0.000208554
cg17900199	0.00046622
cg15595466	5.126666504129407e-05
cg06183934	2.084111768219099e-05
cg23030522	0.00794118
cg18925616	8.830960988570613e-05
cg11005229	0.000283354
cg11836171	5.422193496418259e-07
cg16878676	0.00313886
cg13977520	0.0001344
cg02568977	0.000347447
cg15168019	0.000404505
cg25322962	0.000535374
cg00834585	2.3820414700392867e-05
cg09113658	4.700240197053063e-12
cg16360868	0.00270261
cg23220618	5.358104674169084e-06
cg24769486	3.3306690738754696e-16
cg18665513	3.962446634586669e-06
cg27237477	0.000333333
cg11658067	0.000600318
cg11653936	0.00150333
cg20341758	3.304436265727517e-07
cg04306489	2.4497632954756376e-05
cg07983472	0.000213893
cg03427193	1.346777134259014e-09
cg12800962	4.531000628194004e-05
cg16272556	2.5027952865741554e-07
cg01189256	2.1769204994193103e-08
cg25595531	8.712808696742513e-09
cg12389943	1.646286440504241e-10
cg16324293	6.445985763359197e-05
cg08008884	1.4523569902280542e-07
cg14192776	4.5072748988905786e-05
cg17160502	0.000261166
cg10588688	7.084669721302284e-05
cg27192854	2.3869178156221693e-07
cg12707671	0.00149005
cg15246619	0.000135662
cg09707525	0.000159988
cg11873492	0.000487742
cg17837330	0.000327205
cg17307170	0.000323325
cg14541119	2.0509577798311085e-06
cg03968511	6.17737470398616e-07
cg23930328	0.00116219
cg21702516	5.802445635083586e-09
cg06916059	2.618099292917009e-09
cg26782915	7.6721793473844e-08
cg17378265	0.00471837
cg13405608	5.551115123125783e-16
cg02212301	0.000177347
cg15409440	7.78090925024344e-11
cg26346108	1.417269424042189e-08
cg24348479	0.0016238
cg25596584	7.508186486926416e-05
cg10294939	4.5034330248272525e-06
cg00255636	1.4610923478763915e-05
cg13094440	0.00415698
cg22131825	0.000187264
cg00992048	1.822048733357562e-05
cg22108311	4.363176486776865e-14
cg21322452	2.4150542146106346e-06
cg03916225	0.000219617
cg18005013	0
cg23404330	1.2525602316459938e-06
cg01783070	1.9111806026650413e-08
cg08976334	9.176739657057453e-08
cg12875901	1.3943400256621885e-07
cg14149623	1.8916332762963783e-05
cg06503521	0.000111443
cg01254034	1.0213750816778777e-05
cg00644322	1.9863914343387634e-06
cg23326689	2.186916660762428e-06
cg26324043	2.1519468299424638e-05
cg24189942	1.2837114553243545e-05
cg27052183	0.000664302
cg17815092	0.00276951
cg21939979	0.00162705
cg04346084	8.97171226199589e-13
cg24034913	0.00168745
cg06463484	6.0430012912560116e-05
cg00512210	0.000918834
cg26802307	0.00098653
cg09195586	0.000101514
cg23476262	0.000787571
cg10801909	1.8579378119998324e-05
cg19556780	1.653343083651837e-05
cg19351604	9.390860395641631e-06
cg16132151	2.95442909470367e-07
cg03538663	0.000103657
cg03303119	2.396223746758963e-06
cg00334498	0.00028791
cg01102311	0.00110277
cg06835074	4.851286039553315e-11
cg20394099	0.000190442
cg00281852	1.5799483943368386e-09
cg00017004	2.475131211099324e-09
cg16194234	1.4099832412739488e-14
cg07314298	2.6919038775718995e-05
cg02154765	1.321615889948724e-06
cg10867816	5.325829069979804e-07
cg17830714	0.00189519
cg09221482	2.702788524100441e-07
cg01818391	1.2646886556888504e-06
cg02070218	4.3618802423317504e-06
cg01122123	1.1620957351965444e-07
cg07410037	3.897063916014076e-06
cg06430860	2.957151001847791e-08
cg21108892	2.2305686545154302e-05
cg18701481	1.8199019258258176e-07
cg23054654	0.000164613
cg08071770	1.3986179003833143e-07
cg01171161	2.5013116365490973e-05
cg03352287	1.5153628633024496e-06
cg11372667	2.0607234142877573e-05
cg02881595	4.6000591331640805e-06
cg19093708	8.100279305311986e-06
cg24797417	0.000292976
cg11449128	4.238720485716385e-12
cg08719093	0.00167287
cg17221160	2.981764344667237e-05
cg15098593	0.000217533
cg02304314	0.000435362
cg19228334	0.000647685
cg04411541	2.1660971914250204e-05
cg00160753	8.007501761664315e-08
cg24128943	9.434657721740791e-09
cg00738291	2.6722066292728108e-05
cg09210914	4.394833257315156e-07
cg04606663	0.000796636
cg03666439	1.5973233324695357e-05
cg24130568	2.453592884421596e-14
cg02998206	1.4817957971757778e-10
cg08212070	0.00011737
cg10523381	8.467785287513685e-06
cg14209540	0.000141896
cg14383071	0.0016116
cg06448508	0.00229689
cg22613268	0.00102326
cg25750099	0.00277184
cg13067509	0.000275074
cg17311802	1.2715102655214139e-06
cg16548352	0.000766487
cg10322735	0.000196108
cg17885446	1.0389161753110443e-09
cg08847120	2.8191107676822647e-05
cg17589130	6.175128901775295e-06
cg00761830	1.1517661752113995e-06
cg04683830	1.6821497538233032e-06
cg25287372	5.383519629387212e-05
cg25183834	0.000479036
cg04342152	0.000121124
cg17346679	0.000947224
cg27589988	2.9037950655119715e-07
cg26281107	0.00157888
cg21734094	4.543748905383449e-05
cg26985715	8.545303112905689e-05
cg00263806	3.447660236965966e-06
cg01672987	1.007109428607933e-05
cg15939287	1.539949265438878e-06
cg06575863	6.108302157337153e-05
cg09843049	0.000883289
cg20798375	1.6597706431475956e-08
cg26788569	0.000810061
cg27102413	7.634601173478472e-09
cg13934050	0.00212194
cg15032493	1.9635786641103437e-07
cg13044118	2.796564272722346e-05
cg11811863	0.00158232
cg20220034	4.45451002881736e-05
cg14858717	2.2169988811437946e-06
cg13229579	0.000653518
cg04327547	2.334532911096865e-06
cg04496059	1.0806411321340192e-10
cg19453003	5.10702591327572e-15
cg21399014	4.19640088566986e-07
cg16409722	2.018281134852362e-05
cg00896517	2.0271967884344377e-06
cg04102620	0.00027304
cg16626380	1.812091640773783e-05
cg03196485	6.1617702902250215e-06
cg03910557	4.887795648222948e-07
cg10102162	0.000168893
cg07320941	0
cg05271743	1.1730094451323225e-08
cg19995259	0.00142081
cg03159676	2.0413226664572903e-11
cg05567691	0.00134497
cg11839719	0.00711531
cg25482767	1.0856919331336812e-05
cg08375222	1.7615675385052043e-07
cg16791280	9.215316577726451e-05
cg18848151	1.1546486692437519e-05
cg05296491	5.3528288268545055e-06
cg17974460	0
cg05330200	4.220686024014597e-06
cg06155492	1.617304787426832e-06
cg21799473	0
cg15168132	0.000369167
cg01003320	0.000226688
cg14291183	8.063400197844128e-05
cg21737243	1.466605307531843e-06
cg26389285	0
cg13332123	1.176836406102666e-14
cg24277733	3.889413532132124e-06
cg07496649	1.4263035197359386e-12
cg09791791	0.000906887
cg04027059	5.016473902941243e-10
cg25806704	0.000281607
cg18929835	0.000536387
cg00985958	0.00222649
cg17089889	7.876319071398186e-07
cg09743437	6.738793967286938e-10
cg14193825	4.9082969605596105e-05
cg08171914	1.5803625075250238e-10
cg26727221	3.4175078000853176e-07
cg22606224	2.929479547830738e-09
cg21840248	0.000379498
cg09038569	0.000127825
cg25639179	0.000309901
cg09734033	2.220446049250313e-16
cg26076119	1.989339328545281e-05
cg10497937	1.3406412164851389e-05
cg13221907	0.000191558
cg01199495	9.683256743109325e-07
cg17138880	1.5208908768271634e-05
cg15530560	1.2897973022951703e-07
cg19680299	6.118111168995632e-05
cg24961445	3.3306690738754696e-16
cg01158220	1.0447030875271324e-05
cg07812250	4.6787580402662954e-05
cg10604731	1.7399886453883795e-07
cg22398241	2.9218157428734237e-05
cg16152136	1.4719297070087123e-07
cg21950105	5.3552493508246535e-05
cg17511128	1.242269820722619e-05
cg26853976	9.659201216649649e-10
cg18502483	2.3231607213403116e-05
cg26647734	7.123443185874656e-06
cg14488265	6.234369812285756e-06
cg03159751	7.723174193940974e-05
cg00945023	1.0022265279907572e-06
cg09971102	0.000553863
cg22206874	0.000234896
cg00322000	6.668091821426803e-05
cg14042103	0.000445981
cg07644987	0.00215892
cg08265387	1.7087182853092742e-06
cg22622690	6.401157387969647e-05
cg02816678	5.18143947747518e-06
cg02190390	1.9479130863864214e-08
cg00866260	1.9986933875726365e-06
cg00564285	0.000316811
cg10838683	7.848409211419494e-08
cg07598416	1.3600974371086316e-05
cg01317456	0.000745112
cg07008931	8.10290821378068e-05
cg11686154	0.00024422
cg04707217	0.000230601
cg25912611	0.000173386
cg02918862	0.000263783
cg15680006	8.560638272725463e-05
cg23479730	5.8511097926317035e-05
cg22357405	0.000188589
cg03694279	2.745983291618792e-05
cg16325635	8.194993754817581e-06
cg06233376	2.079645118890916e-06
cg07398341	7.78104827787729e-05
cg01987509	0.00266973
cg05406612	4.6136170195332227e-07
cg11969637	0.000860078
cg14333108	0.000122822
cg27127202	0.00168217
cg21735522	0.000236984
cg06930314	0.000550893
cg00228830	0.00469313
cg05095318	7.97461856727466e-06
cg16839921	0.000155983
cg03761952	1.677193416893541e-05
cg13559366	0.00143387
cg13142152	0.000380502
cg16467110	0.000935597
cg02409888	1.4261115553027004e-05
cg24256786	1.796011815158316e-06
cg15811371	0.000604675
cg01835368	3.689400178030766e-06
cg01562813	0.000234277
cg03654330	1.5950333303149655e-05
cg17207266	0.000171929
cg02483554	0.000631264
cg21529818	0.000113902
cg04420349	1.8005222757189188e-08
cg00120473	6.025446808166635e-11
cg10546890	5.7660504063639095e-06
cg19952454	0.00156987
cg06784232	7.762220456286606e-06
cg27411273	5.4511950509095186e-14
cg24411870	5.2766122967562445e-05
cg02323003	2.9322009820198502e-08
cg06869761	1.5892454505728182e-06
cg17521327	0.000454389
cg08835910	0.000207484
cg03203274	0.000506041
cg24030964	4.1593213695456654e-07
cg12519038	0
cg10611648	0.000424991
cg02527030	0
cg09927569	6.260802954960454e-07
cg11767956	4.4324574977050446e-07
cg16912838	3.2458652432509894e-09
cg12311521	3.5122377306517905e-07
cg12670963	8.762683897545198e-05
cg20106370	0.000341003
cg08389123	1.0842752729001148e-06
cg11691510	7.1780698100987195e-06
cg07431910	8.964436155667332e-05
cg12066594	9.599077088751073e-11
cg06477179	0.000568465
cg21796528	6.232089880042757e-06
cg10548497	0.00350005
cg03593189	0.00263297
cg12787135	0.00428231
cg21548155	1.587618925213974e-14
cg08523756	4.5371828516493906e-10
cg13959647	0
cg27560040	3.9182948641247606e-07
cg17991182	1.7605645830087724e-09
cg19477629	1.5372318495798787e-05
cg06077226	8.39700898849216e-05
cg14690837	2.290264351278992e-06
cg18555568	6.7290362832928e-06
cg05508245	2.1096468254100387e-05
cg03493211	1.6437607391894815e-06
cg00069224	7.751609265216342e-05
cg07425348	0.000156557
cg01162512	0.000309158
cg09082518	0.00017723
cg14574818	7.20785010344116e-07
cg05890119	5.995051036711274e-07
cg16541147	0.00171599
cg27314273	0.000601827
cg05986956	0.000128367
cg09674502	4.677548348652749e-09
cg04383849	0.000111963
cg12039935	6.814477282457432e-08
cg20089896	9.58428413300183e-08
cg24084040	0.00127531
cg05279643	6.051765560233235e-06
cg06516637	2.3727221298841528e-09
cg00523973	2.0373230091852434e-07
cg06607491	0.000215007
cg14065109	0.000222528
cg07705913	2.141840226876912e-05
cg08979132	0.000527739
cg16959033	0.000542856
cg14531228	0.000161577
cg24060015	1.7162030274686657e-07
cg21183404	0.000451755
cg15526535	4.024230269794593e-06
cg17329499	7.728309669996491e-07
cg22942584	0.000317839
cg19815017	2.4371010541868188e-06
cg13161865	1.819766559663094e-12
cg05947740	4.709447757322849e-07
cg11794430	0.000673378
cg23103726	0.000212606
cg23923562	0.00196997
cg19335962	0.000628969
cg08258667	6.685350689827896e-05
cg25370529	0.00015074
cg09937246	4.3281759670832365e-05
cg09220244	1.414292287726937e-06
cg18586537	0.00581155
cg12481425	1.6297559972677789e-06
cg11488290	0.000882844
cg08833556	1.3619534646736042e-05
cg03311605	1.9388669314501783e-07
cg14535242	1.4074114809914384e-05
cg17925829	2.2512214314929224e-11
cg10653060	0.00347247
cg22461149	7.670663644199216e-05
cg17430986	1.3063015117387167e-06
cg24921352	0.000564672
cg19990723	3.099899265057715e-07
cg17231193	1.9355660407782693e-09
cg03495543	1.8965184725883155e-05
cg16693245	2.5001333060603592e-05
cg08060386	1.6106767417922718e-05
cg22114991	7.333076912363623e-08
cg20219808	3.1044672934243955e-05
cg22877129	1.4987852158476755e-05
cg21361437	8.234120461714234e-05
cg20698271	6.751030576790384e-07
cg26574777	5.249445614863291e-07
cg12833765	2.6789496665013957e-05
cg19299911	1.1194938420722167e-08
cg23957595	1.4810159654210509e-08
cg01441738	3.794351854935485e-07
cg03964954	5.8697019245101956e-08
cg20893010	1.6442402994698568e-12
cg18625610	0.00183381
cg16506426	1.2572186958159648e-07
cg22181129	5.8881292997359225e-05
cg03439687	1.2036596002573674e-05
cg06577708	1.7237571370287696e-09
cg01024962	0.00131532
cg06056332	0.000184468
cg24232378	2.418099387391237e-09
cg04823639	5.3583019132830145e-08
cg14315805	1.3364704898322088e-08
cg05741102	2.9181273583644973e-05
cg24502904	0.00062446
cg23825586	1.5303169642599812e-07
cg23688719	0
cg17847336	6.117328865684613e-14
cg01506471	2.0609564721496554e-07
cg11402677	0.00154088
cg10659805	2.9177815440428745e-06
cg16179589	0.000569814
cg02275985	0.000945091
cg23634532	1.3902983303504257e-06
cg05026964	0.000679687
cg12192282	0.000242042
cg12046723	7.008837954458613e-13
cg18251026	3.80371500852128e-07
cg25114033	3.2100045845862013e-06
cg00156633	0.00148588
cg17333791	2.6808498126862368e-05
cg05021312	1.4240830736866883e-12
cg13581155	1.3893240113915795e-08
cg17445535	2.795396122357019e-07
cg23640587	5.621708388015012e-05
cg16794471	0.000181097
cg11998932	7.512424101951964e-05
cg21101777	6.722017387161827e-10
cg13280036	5.128905897844316e-05
cg05057794	0
cg03117487	9.300568058412395e-05
cg08544712	0.00048977
cg20517490	0.000646675
cg01996238	0.00131629
cg14247280	0.000517646
cg25317255	1.761779353781634e-05
cg16750222	5.725372132370232e-05
cg12181028	2.9290747260990457e-07
cg25466527	5.318990309199911e-05
cg13257390	9.945870704797244e-08
cg02987167	0.000147401
cg09610935	2.1345840606201705e-07
cg08171933	1.3923210362420946e-09
cg00545446	0.000535737
cg13979573	3.03337596825326e-05
cg06473608	4.9978428062757985e-09
cg20151494	4.4534376186788904e-12
cg00247373	6.15207884635538e-12
cg25588965	0.000164833
cg12708188	5.174916287353781e-05
cg17926918	6.015729097741396e-05
cg07230690	0.000321649
cg22957121	6.604248098840415e-06
cg08339604	9.612712883044772e-05
cg11096626	5.136241054026769e-06
cg03185898	2.1971279684507294e-08
cg14295357	0.000595669
cg04911819	0.000127504
cg21737226	7.005561595607723e-06
cg03293350	1.1883528683309663e-07
cg03831912	7.196579046020446e-07
cg07365299	0.000235326
cg18411150	1.1566051322242643e-06
cg15793246	1.0611417234573928e-05
cg24722055	3.2946283212709204e-07
cg05846899	0.000309406
cg02974204	2.503500085015986e-08
cg15710961	2.785902534907514e-05
cg16839859	3.784331182843381e-05
cg24752427	2.583856962523612e-05
cg12912690	0
cg27329829	0.00030462
cg02568311	0.00172234
cg24270045	6.972050559994614e-06
cg09299132	9.492351238371555e-09
cg01593757	1.5494272531668685e-12
cg07284498	6.26260519956956e-05
cg12312765	0.00271054
cg23364973	4.9303727434057976e-08
cg11766470	0.000295787
cg06883317	0.000138537
cg07057218	7.981340066631759e-08
cg16429915	7.936926084395335e-05
cg05929117	0
cg07367735	0.00095832
cg17106723	0.00160869
cg00202441	0.00283495
cg03377257	0.000183174
cg16968057	4.5326594237393714e-05
cg20207885	0.000543741
cg06299443	0.00116482
cg19088218	0.000597572
cg03338924	0.000542035
cg00953964	2.6209209247340937e-09
cg04628585	2.7207260214767715e-06
cg10695105	0.000690415
cg01545109	7.154110734064467e-05
cg08863407	7.065556600904799e-07
cg17401837	1.202260513366582e-12
cg20361407	2.9976021664879227e-15
cg19282986	4.773959005888173e-15
cg19192377	3.5719367463826757e-09
cg02571042	0.000133686
cg03278467	9.517912607837076e-06
cg07165610	0
cg07367791	0.000688258
cg03552265	3.593063190643342e-06
cg02888990	0.00335106
cg00503800	1.099120794378905e-13
cg19563426	1.5794492875143007e-05
cg26457483	5.8815224668329336e-06
cg13672020	6.80998357704965e-09
cg01634032	0.000300308
cg27297137	0.00060811
cg26426228	0.00221267
cg02307239	0
cg06602200	0.000299129
cg01248179	6.677802404586597e-05
cg15253698	4.420995921894377e-05
cg23555155	1.6147234865870885e-06
cg19063563	8.207212687239007e-12
cg11790343	2.1224133561759118e-12
cg15651727	4.9339669240033857e-05
cg04837231	4.692083408475156e-07
cg15586393	0.00055065
cg10970045	0.00185161
cg03139710	1.4138590508028237e-05
cg07786090	4.3212412895510255e-05
cg17815695	0.000110435
cg19261612	4.9887424947714365e-06
cg21167963	2.0776312192882784e-07
cg14096937	0.000521794
cg22622658	0.00103079
cg04875456	0.000167204
cg05057834	0.000106695
cg13480197	0.000227039
cg15552249	0.001432
cg15387480	3.957534844623023e-05
cg11740087	2.0917952203713952e-07
cg25000273	8.860351341510864e-10
cg05469118	0.000382345
cg27647054	1.7308436012219985e-06
cg16895486	6.114259007983236e-06
cg10214622	4.3419934514510317e-07
cg19998400	4.894598893645519e-05
cg20185344	2.1786156922942723e-07
cg05215525	0.000206823
cg14095321	0.000989813
cg03338294	0.00123489
cg10964385	2.315095559701774e-09
cg22830203	0.000204564
cg10540952	0.000382538
cg15836639	3.8070125012446e-05
cg25532589	3.502753642692369e-13
cg22346297	0.000531533
cg15684563	0
cg06893549	0.000229194
cg06295977	5.965872196256328e-08
cg22723818	1.6731527274771452e-09
cg13839781	4.8650503561287195e-06
cg04008954	0.00254503
cg22727783	0.000198026
cg01293740	0.00262003
cg11521274	1.344031004224533e-05
cg17319486	2.25339893555887e-06
cg20774846	7.032524562688991e-10
cg02018277	0.0043347
cg24711925	3.115285807098189e-13
cg25321406	1.4045321905520325e-08
cg17739936	7.919055097627137e-05
cg09992140	3.207845721509006e-05
cg18121224	0.00014554
cg06874691	6.322001385228315e-05
cg09219013	4.494159498813488e-05
cg23152235	1.38311584407802e-12
cg05988067	0.00173582
cg10679156	0.00378819
cg15876337	0.000308882
cg13338836	0.000557139
cg14605520	0.00115357
cg20034027	1.110041611440682e-05
cg07048375	7.079208087290567e-06
cg11129121	0.000121757
cg17800788	0
cg05427913	4.202967030375593e-05
cg15719903	4.680954379665536e-08
cg26840045	7.300896608608554e-06
cg20210482	8.32001262821569e-05
cg25247582	6.871395556795612e-05
cg21042285	4.8303274713390465e-09
cg03089889	0.00016719
cg24647339	4.375656159627539e-08
cg23984989	2.3926323441281205e-05
cg07406461	0.000338026
cg27599376	7.195570325968514e-05
cg15821244	1.774926840258928e-05
cg26663696	0.000165132
cg22835712	0.00253725
cg04508817	0.00209745
cg03161093	0.000546404
cg22690339	1.0150802990605001e-05
cg21551182	7.125070810964917e-05
cg13934257	1.0686376414437149e-05
cg12947035	1.9389459721241842e-05
cg04821052	6.877764730295333e-06
cg15824312	6.3754557189099614e-12
cg07495363	0.000102131
cg20046668	0.00169129
cg19632760	8.01727265449248e-05
cg09628898	0.0003354
cg15716876	3.351600019740886e-08
cg20866090	2.6910104206190333e-05
cg21584226	0.000643964
cg08485899	1.3272233073680084e-06
cg08528681	3.345831989554071e-05
cg05061471	6.898741137240094e-07
cg15765678	6.993406576283334e-05
cg16475891	1.2411081489194231e-06
cg21333884	0.000170791
cg02635407	1.1220609126061376e-05
cg07099186	2.1113360438196338e-05
cg24473995	5.201668096255219e-09
cg16990516	0.000182219
cg07447773	2.4271384556517894e-05
cg13017614	0.000145697
cg08797530	3.954344795054077e-06
cg01076387	1.1694584274968278e-05
cg25594376	1.0240754947377084e-06
cg16843058	0.000266504
cg10877241	0.00180185
cg06866237	0
cg25604616	3.06666441125536e-05
cg12413156	0.0014441
cg16328558	7.676503165776616e-05
cg12093413	2.7667156373700763e-06
cg25439496	7.205935848020317e-11
cg22851299	1.754627562378097e-05
cg22573047	3.632605327652527e-11
cg18130328	1.7398836292037423e-05
cg16898397	0.00121672
cg22061818	8.036735721361765e-10
cg27093871	0.0020535
cg00641391	0
cg01796493	7.328687545715695e-09
cg19976410	0.000824345
cg04853319	9.219222052436749e-10
cg27486909	0.00247804
cg19915745	2.4200446027133893e-06
cg11086428	0.000145518
cg13532099	5.551115123125783e-16
cg16913990	0.000247655
cg21777280	0.00011372
cg20492912	8.07810176175483e-05
cg19999116	1.812027194958432e-10
cg19578257	0.00015789
cg05390225	6.203559602679931e-07
cg16944251	0.000482982
cg02727079	0.000352701
cg07723251	0.00415266
cg23064253	0.000100164
cg04373487	0.00011418
cg10278318	4.474783271413152e-05
cg13558682	1.2164076710008409e-05
cg24729879	1.5894173153174762e-06
cg19310167	3.105787506951785e-06
cg21535253	1.1176483235564305e-06
cg22016770	2.9307191815597378e-06
cg24413781	1.0036710888394751e-05
cg07792387	1.708439454450872e-05
cg13858227	0.00391604
cg10093938	1.6718731315035207e-05
cg02403031	0.000471135
cg10743378	1.2758268025159225e-05
cg04207378	0.00131242
cg17288747	1.091735215896783e-06
cg11617013	0.000235517
cg08362273	5.27047405718406e-10
cg10730162	4.877882109344256e-08
cg06053850	0.00112666
cg22079931	1.8805862067594603e-07
cg13746265	2.078643894010135e-06
cg02402150	0.00288621
cg04620150	4.934527866284899e-05
cg02642394	0.000109387
cg22856245	0.000964574
cg23373401	0.0002366
cg17431301	8.747529244623742e-06
cg26010546	9.930465254848198e-05
cg07123170	1.8583080053868883e-05
cg07291445	6.998849216843794e-07
cg10447678	1.209634143339855e-05
cg18266371	8.051496869221353e-07
cg24877298	6.416720673141363e-06
cg22037978	5.988132212308983e-11
cg10921908	7.051057063667265e-06
cg09917566	0
cg16291048	4.209961157464193e-09
cg04654429	4.0401713308213516e-08
cg19163331	3.468864595568277e-08
cg04793355	0.000707173
cg10510408	0.000480111
cg00579749	1.9632979444184073e-05
cg01309870	0
cg13748921	6.851353583181563e-05
cg23586189	9.571353376536251e-09
cg24317478	0.000104849
cg06461588	4.3347027545159733e-07
cg24416238	3.4832703637022178e-06
cg24085801	1.7091883464104285e-10
cg06452835	0.00174448
cg04468568	9.893172276276285e-05
cg01090659	3.5038982201363034e-05
cg20912379	0.000754497
cg25845137	6.8833827526759706e-15
cg24405543	4.906631845269516e-08
cg01735712	1.889015734779509e-05
cg18488660	3.804064603318835e-07
cg24578004	5.942302102812658e-05
cg06901357	4.933216174451971e-07
cg08357336	2.759194772106177e-06
cg25100061	4.624611553483149e-06
cg27245577	5.010699532181917e-06
cg22500255	9.958700530887654e-13
cg06945974	6.279726044722267e-07
cg06697448	2.451960537941389e-06
cg08823780	5.6290709877337974e-05
cg12747180	4.0920536514832406e-07
cg17230471	0.00092785
cg10160323	0.000105827
cg10071091	3.848876772849508e-11
cg14011835	0.000510734
cg11638472	4.501147499169633e-08
cg21771569	0.000228224
cg08392104	0.000368408
cg17740850	0.000112333
cg07553098	0.000109607
cg00931607	4.5557930428152815e-08
cg03847123	0.000303974
cg19842239	2.18116473911234e-05
cg16995933	5.2481706536156025e-08
cg24439657	1.0784480125591855e-06
cg10937743	0
cg11664378	0.000270094
cg16077493	6.331434743911402e-05
cg03955711	8.215331026573125e-07
cg17524707	1.1758474382506101e-05
cg10302019	0.00138812
cg22608964	4.5256001041105165e-05
cg26807407	2.7795550583409323e-07
cg19558139	0.000996324
cg04390141	0.000129679
cg12789238	2.4039687684940247e-08
cg23927593	0.00499937
cg11604811	3.89642596341222e-05
cg25914662	0.000208993
cg05523882	0.000312472
cg14244493	9.002032418381489e-07
cg07119224	8.177796620689737e-05
cg03738853	3.247474400502881e-09
cg11699755	7.47370609843756e-09
cg05602310	0.000296236
cg00528222	2.714859581587348e-07
cg01650991	0.00078781
cg07652246	8.711475429912241e-09
cg09240747	6.618690951087913e-05
cg05905781	1.5862854951254057e-05
cg19598669	7.675580843358176e-06
cg01274812	0.000216244
cg01498832	1.25126326588898e-06
cg13191285	0.000190866
cg18721838	1.2153501919298648e-06
cg06324557	2.044477920293275e-10
cg10315538	1.4729352366238402e-05
cg12964047	0.00013187
cg23899405	0.000100493
cg04742405	3.207434318142077e-13
cg24934137	0.000217431
cg26479868	0.00246593
cg25149699	0.000341245
cg14209870	7.234729071081691e-05
cg04194185	0.00173296
cg07293152	2.6205197753093046e-05
cg16111073	0.000578399
cg21490662	0.000621052
cg06707546	1.7202444860808797e-06
cg07954864	3.470633826063718e-05
cg15820458	1.0167211517142505e-10
cg23835428	0.000886966
cg10767216	5.229552274110816e-06
cg06258842	0.000347515
cg01786992	4.876821169119694e-11
cg26891376	1.3297467309492106e-05
cg11219030	5.550169193679899e-06
cg04887682	1.3433656738115474e-06
cg20940180	0.000631336
cg02757819	0.000614857
cg13949166	1.8673081658704405e-07
cg09697644	5.993399110337805e-10
cg12976779	0.00156569
cg15833945	5.455865619286016e-07
cg22576612	0.000165136
cg07459205	0.000423264
cg18015787	4.3889883415526576e-05
cg25433705	1.0455392107644457e-10
cg03316101	0.00298806
cg13552721	1.2871542676151648e-06
cg27501748	5.234958359812136e-05
cg26320000	0.000407374
cg09790280	0.000178791
cg02007259	1.1330936189324348e-11
cg13147740	0.000341069
cg21862615	8.091715838642877e-05
cg03509771	1.3437408048933008e-05
cg24360747	0.00228056
cg15099257	0.00102419
cg09879805	0
cg14128042	7.881060248848826e-10
cg01739687	0.000377769
cg26441942	0.000340497
cg00777268	5.132370176297307e-06
cg01913436	2.1292926693727843e-05
cg15066885	5.70521876852581e-07
cg19145592	0.000795699
cg21244038	8.76599451071769e-06
cg08210458	3.0558887864629014e-07
cg14287796	6.653389870159288e-07
cg09117442	0.000513334
cg27239301	0.000347462
cg17816847	3.014921645672075e-12
cg15855021	5.978541256501657e-06
cg03432955	7.344737183245797e-05
cg23014664	1.18224303791159e-07
cg02525637	5.991180755626768e-05
cg23927970	1.866270055272956e-06
cg20061347	0.000332365
cg01659257	0.000216933
cg23335356	0.000645517
cg01275321	3.851363672424668e-13
cg09847289	0.000176141
cg03361805	0.000543314
cg07510856	0.000295123
cg17614506	0.000432111
cg07487971	1.0247691584197582e-11
cg20199204	3.370748125064438e-11
cg22456251	2.833135722690727e-07
cg07545037	3.440003818289128e-05
cg18224653	2.2269157484711144e-07
cg11066131	0.00250708
cg03634073	1.1345513417637676e-09
cg09767526	6.770130740463287e-05
cg00850441	0.00050615
cg17546903	0.000642096
cg00426089	2.667636030817544e-05
cg04645556	9.658940314238862e-14
cg06754079	5.8918347867198406e-08
cg15750303	0.000132962
cg19633645	9.826857313899318e-05
cg03838168	0.000827844
cg06826494	0.00125992
cg17716457	0.000196631
cg14522790	0.00490225
cg01959802	8.076544439905575e-07
cg25871427	1.7864691566060742e-06
cg04751032	5.254687351907705e-09
cg14846674	5.9025142662427754e-08
cg20619647	1.1183430959071927e-08
cg27506515	1.2883378112116262e-06
cg05512157	0.00118429
cg02943294	1.9804191220273992e-07
cg12878132	1.0945565565023685e-09
cg20155920	1.5450717816278825e-08
cg22790924	0.000101861
cg13360853	5.800249380794043e-07
cg19133921	0.000656428
cg20789677	1.6495209498312846e-07
cg04604383	0.000921952
cg23906687	1.8391368428183341e-09
cg08504062	1.8137596895506647e-06
cg17928676	7.75255930365315e-05
cg18752412	0.000220819
cg21322436	1.8607170006013085e-05
cg16798492	0.000201248
cg25371919	7.401264212614223e-08
cg25141181	5.744466621826483e-06
cg25649765	0.000272784
cg07409471	2.6544268273420712e-06
cg04562491	0.00106455
cg10326249	0.000390076
cg20563910	1.0719112264467867e-09
cg17860974	1.1102230246251565e-16
cg03728799	0.000663976
cg02293493	0.000452913
cg22884719	4.648383547400936e-05
cg24272313	1.1894876684181988e-05
cg10370144	0.00213075
cg10810790	1.353492757871777e-06
cg00906360	0.000597027
cg00160911	4.599653991022024e-13
cg21956434	0.000333953
cg01928231	1.5673794633297433e-05
cg09144744	0.000683181
cg26575633	9.05361534431215e-06
cg24489868	1.060942500163975e-05
cg24164517	3.2047142466073986e-05
cg09668951	0.000154843
cg16851369	1.7077050884495293e-10
cg18067127	4.5100256862440347e-11
cg03917613	9.81923483234226e-06
cg03647393	2.0660784299297852e-05
cg16427513	5.830394778294501e-05
cg04931656	2.397220070227135e-07
cg15960423	7.863227732274325e-06
cg01148568	0.00266402
cg26687912	7.243133870460383e-10
cg16996967	1.3988783490015422e-05
cg10431216	0.000334808
cg02919213	0
cg08043911	9.318750494591299e-07
cg13086593	6.924696834176292e-05
cg12095594	0.000103393
cg01897308	6.399787546462754e-06
cg07564659	1.1702222413312313e-08
cg08336457	0.000564948
cg22920041	1.0088845536770918e-08
cg02992549	0.000616767
cg19641184	0
cg09478002	0.00287076
cg13663252	0.00131678
cg04753467	0.00012144
cg12451487	1.6525855504712084e-05
cg03366850	2.1933130979201465e-06
cg20913547	0.0014755
cg07210454	0.000332621
cg12007466	0.000316578
cg26327551	2.9398632359622923e-06
cg12525475	1.7358639958775512e-07
cg00175823	3.5473874332114796e-05
cg02447854	1.5189950198668534e-05
cg17117981	3.521294367203609e-12
cg14097821	0.00113035
cg02307957	8.43769498715119e-15
cg25041262	8.855358327686247e-05
cg07926858	0
cg27052234	0
cg03069282	1.6262621027607338e-08
cg23443127	0.000418357
cg07326529	8.95734367037937e-05
cg14475478	2.1701529462347935e-12
cg08468002	4.6085940518914015e-05
cg24568905	1.1102230246251565e-16
cg14008998	1.3155909694972934e-10
cg09778439	3.924917991948718e-06
cg02212711	2.5567619542643527e-06
cg07316561	0.000342204
cg23328253	0.00156336
cg02000202	0.00535258
cg03164679	0
cg09257456	2.722010061795288e-08
cg18361608	7.219744324604704e-08
cg20393918	0.00317619
cg20983494	2.957031397521348e-09
cg21932878	0.000741777
cg25084241	8.48538678543953e-06
cg22436280	0.000379549
cg11677705	9.008482859673705e-08
cg04579668	0.000242407
cg15961455	6.185248611179084e-06
cg21326516	1.767781596495599e-05
cg24152297	0.00777355
cg12339275	0.000839034
cg03170721	0.000574186
cg22556143	1.2560786903259569e-05
cg26020015	0
cg16525762	3.913925340492952e-07
cg07271580	0.00115725
cg21660089	9.053771574352165e-05
cg14734341	1.0595839094795778e-05
cg18097707	3.765449394665943e-05
cg05336066	0.000104492
cg18836355	0.00131809
cg03961485	8.057821287987821e-08
cg00210612	0.000204025
cg23842060	1.8431081327818788e-08
cg06324129	0.000448461
cg04090745	0.000144167
cg22343048	1.0516367867641208e-06
cg12598054	7.09878972731115e-05
cg19701810	5.613038626139932e-05
cg11184120	0
cg10620730	9.934985638393456e-05
cg23031183	5.3803079880232474e-08
cg26806367	0.00440104
cg05772086	0.000229698
cg08583182	0.000139003
cg08245995	0.00086144
cg12987138	0.000180608
cg01621080	0.00281943
cg06760904	5.958470383760073e-10
cg25055946	0
cg23573148	0.00745854
cg21816308	4.751446236461732e-09
cg19948478	1.1102230246251565e-16
cg00827395	2.388506198325313e-05
cg26686753	9.732270545015353e-10
cg26619347	1.4891421429297225e-09
cg03382805	0.000249783
cg07690344	2.5623403399066547e-10
cg04519541	4.4338413633937535e-06
cg07874106	3.058967969027382e-05
cg02796873	2.627495088169951e-08
cg18604823	1.0192180432966325e-09
cg17913386	0
cg17478997	4.511401838769302e-07
cg01815903	0.00115341
cg16047868	0.000223243
cg22849865	0.00238355
cg18933331	0.000862906
cg09192152	1.5117356315652586e-06
cg11851457	2.2615243011614439e-13
cg07773838	0.000315214
cg16485797	0.00150224
cg08287344	0.00112059
cg05630667	5.755767730208916e-07
cg23149986	3.454778179345919e-05
cg06665786	9.103529994292092e-05
cg17651403	0.00200052
cg18951289	0.000118604
cg07270235	0.000131743
cg26104753	7.114289881726688e-05
cg14756202	2.359865769463454e-07
cg04866127	2.328845005727942e-09
cg21384729	9.720975580052027e-09
cg05707492	0.000230097
cg01081263	8.34650561537531e-05
cg04458206	0.000653882
cg15321915	2.98450718094756e-06
cg07480565	3.424565686582781e-08
cg01164618	0.00632472
cg25365014	8.7365455582189e-06
cg04454114	3.3115638694569682e-06
cg24272172	6.069034518518812e-05
cg18145806	3.3469682374498433e-06
cg22194495	0.000649617
cg23378165	1.7485302039599304e-06
cg26365581	4.1762364999531343e-07
cg14806053	1.4533510338310407e-05
cg03390621	0.000290023
cg05120042	0.000559243
cg23465508	0.000944649
cg24009650	3.7232531502340294e-09
cg12673559	4.586107258397476e-07
cg14394171	4.538758258121334e-11
cg20364008	9.90597805716753e-06
cg25741116	1.980499547593606e-05
cg08921133	5.726180751897125e-06
cg01751917	1.9392189543054883e-07
cg26658343	1.413249844284259e-05
cg19483011	3.649804709571214e-07
cg14202760	2.1556274543144127e-09
cg19807685	6.060021378151426e-06
cg02426076	1.0805329051510881e-06
cg11760356	0.000753975
cg04840600	2.3218386113743605e-07
cg24869959	1.582405312250401e-05
cg14174114	0.000111158
cg13045204	2.0000987539070536e-05
cg19742916	1.2993784734738334e-05
cg16023546	2.1814637511941015e-06
cg26119806	0.0038938
cg13681826	0.000111404
cg13160423	9.29089972840913e-05
cg11944127	0.000442919
cg21531679	3.212959876153221e-05
cg03800253	0.00124506
cg15989208	9.917477697851673e-06
cg10742801	3.0240598956066123e-06
cg03700287	4.1408487749805545e-10
cg03508095	1.6912629352550113e-07
cg18672465	2.932108777997655e-09
cg13315166	1.3479905457414176e-06
cg23246292	1.977066158120877e-06
cg19569438	0.00134139
cg10210928	0.000537022
cg03052182	0.000604178
cg24882618	8.174319434117727e-05
cg00726183	4.640125572497045e-05
cg26335963	9.37560973747198e-05
cg02773380	7.350267167804958e-06
cg27173275	7.379431183085483e-05
cg13254707	2.8658419859439732e-08
cg05345925	2.503268395370739e-05
cg04244576	0.000340939
cg25907642	1.0697670160819683e-06
cg24258699	0.000375088
cg07976328	3.623189835044727e-05
cg25060385	4.036045192046256e-05
cg21245653	0.000302522
cg12141052	5.038932077150449e-06
cg07230621	6.305126819694529e-05
cg12788355	0.00013717
cg01142302	1.1710544522314237e-05
cg10732797	3.278419998764548e-05
cg08236123	0.00170054
cg04202957	0.00014823
cg04505252	4.27025081961574e-12
cg06956272	2.444530396772393e-06
cg18990068	0.000429727
cg11680826	9.042960893435037e-07
cg11924560	0.000665502
cg02778086	5.667775603168668e-05
cg06039667	8.388767384182039e-06
cg18592093	0.000209074
cg13560018	1.1102230246251565e-16
cg26767593	6.797511815648249e-07
cg26810146	0.000158302
cg15584084	5.3827935737604804e-05
cg02803536	0.000140545
cg25655044	0.00238056
cg22061636	3.766320588738381e-12
cg18928373	1.7914533556595558e-07
cg11579537	5.340878685977657e-07
cg17095270	7.182143791362172e-06
cg24163129	2.009955988424572e-06
cg06793598	8.708829658643502e-06
cg17344055	3.941069692814381e-12
cg16787199	0.000226555
cg08233387	8.519409930851651e-07
cg17952176	5.844827728362922e-06
cg08628385	0.000848309
cg00295879	1.2759127088202149e-11
cg20301706	1.866084264889878e-08
cg25513321	7.63474610300241e-05
cg10272369	1.1102230246251565e-15
cg24609101	3.499373946169726e-08
cg26335578	1.4776011159067792e-07
cg08266095	0.000737094
cg11435225	1.2269385864294158e-05
cg24443032	8.147116326351345e-06
cg25066385	0.000110264
cg07231045	6.454858869631153e-11
cg00668519	8.139522389427611e-11
cg03036777	0.000754906
cg23703396	7.958447357792053e-07
cg10521767	0.000160325
cg23402712	2.281817133586994e-05
cg07472708	1.4662198797310566e-06
cg22478258	0.000215229
cg03811864	4.923762034592105e-05
cg06707663	8.283225000060845e-05
cg24783070	1.4950849225314755e-08
cg07223106	0.000145433
cg03833558	0.000407198
cg22324523	7.025431023599538e-07
cg14040722	3.6033674155611095e-07
cg22158462	3.183521414484858e-06
cg22006852	1.613004174672028e-10
cg14709449	9.314510582392188e-06
cg14491999	1.2519063119498242e-08
cg03604930	4.449448532062306e-06
cg13485374	2.716437168048813e-05
cg23723977	0.000224273
cg02680398	0.000131087
cg21927267	1.412647964194047e-05
cg14833412	3.853597544400955e-07
cg00551609	4.372638972094389e-05
cg14731414	1.6562091835758963e-06
cg17094718	2.4254934525291816e-06
cg20446176	1.7507274963080022e-08
cg03315230	9.10820907584764e-09
cg01040156	0.000654124
cg20731875	0.000522562
cg19645279	5.851867191375426e-06
cg07796002	3.2368795976900344e-07
cg04085789	2.0761170560490427e-14
cg08003251	8.954842423136711e-10
cg25448832	0.000307675
cg22335261	1.0409612065553908e-05
cg11325273	6.788985989303331e-05
cg24439448	0.00125391
cg22907165	0.00058656
cg18613468	0.000326465
cg17105139	0.00249552
cg13924287	0.000116396
cg01547550	0.000158637
cg07262635	0.00108454
cg23739048	1.80796050944787e-05
cg15319245	5.251469123146446e-05
cg10225389	4.383437573696192e-06
cg19731884	0.000129052
cg19644145	6.385881182691122e-05
cg06519422	6.263304763720612e-09
cg02317955	5.927057400434421e-08
cg11507895	0.000114206
cg05251861	0.000242883
cg21107573	1.2066751115313856e-05
cg07230931	0.00136953
cg07769299	3.2894119550430645e-07
cg05893638	1.696625170954924e-05
cg03564201	0.000979589
cg27236154	0.000171463
cg06791024	0.000416853
cg03125463	3.2580271813742456e-11
cg17128312	6.895717046262462e-07
cg05874558	1.4208718343233784e-05
cg05180009	0.00109213
cg18087395	0.000293065
cg06363085	0.000587345
cg11052187	1.1061409854740134e-06
cg14840487	5.026867984536665e-06
cg21351733	2.766637734352706e-05
cg08010984	8.07738865802321e-05
cg02952078	0.00113775
cg02405016	0.000633944
cg25254444	3.968072949112056e-06
cg13808909	0.000161198
cg20825924	8.574252419180084e-13
cg00035630	0.0020089
cg16128030	0.00109799
cg09735268	0.000188102
cg18128350	3.6662078111371343e-05
cg23874815	0.000170416
cg13031248	3.8370634527939984e-05
cg04556039	0.00325163
cg27636379	0.004492
cg18011570	1.129343481376388e-05
cg00602733	5.855141385824325e-05
cg08836988	0.000118096
cg19134759	0.00211364
cg07601093	0.000227609
cg04579291	3.4732217102373397e-12
cg02929277	3.259981173897586e-11
cg27374435	0.000431539
cg05204193	1.0307532605224878e-11
cg13356997	1.850148529047857e-06
cg01291166	5.940386499259098e-06
cg03906071	1.7120487250110727e-09
cg17245100	0.000375087
cg24721815	1.0733860169143128e-05
cg03070296	2.885134933183764e-07
cg22289155	1.0739924394265188e-08
cg02284850	3.577535923282582e-06
cg25786816	1.2368192113698662e-05
cg21011702	0.00564448
cg22107429	9.249292443058721e-10
cg25654397	2.7426250472917246e-06
cg27325224	3.0470218892464374e-07
cg08409423	6.134853139982965e-05
cg12503999	0.000952135
cg03212924	9.86808014524776e-07
cg20571895	0.000164667
cg02349334	0.000951521
cg06578786	0.000687435
cg05655038	5.239859963257487e-06
cg06589199	2.724381342744664e-08
cg08362283	9.483915385244401e-07
cg19447336	0.000531141
cg15977933	0.000167703
cg06022974	9.918003540476672e-05
cg18016146	0.000789231
cg21972815	1.5812879450294304e-08
cg14471784	7.294785220324229e-09
cg00590851	2.4158370859339584e-09
cg09314225	0.00073139
cg06152472	1.432450340643765e-05
cg25731039	0
cg07490201	7.574247895547614e-10
cg00478362	0.000779392
cg19609242	3.040556087174906e-05
cg01078695	0.000532911
cg13396038	2.228258835446084e-05
cg19950186	1.1053131954152917e-07
cg26509738	0.00426751
cg26716805	0.00108982
cg02396946	1.024574602936923e-08
cg13568622	4.834299544675957e-06
cg26676765	5.085220512346389e-06
cg16425573	4.197433037256282e-06
cg08209294	1.115919633198903e-05
cg26282705	0.000181114
cg15744534	0.000460111
cg19409679	1.2388058950429937e-05
cg03849728	0.000308629
cg08403994	6.3186123000491534e-12
cg08791344	0.000536123
cg09941573	0.000204142
cg27286231	0.00019274
cg21911000	0.000104097
cg24794102	7.833872589568802e-05
cg02841533	4.492194145722106e-05
cg01927145	0.000271639
cg12831026	4.8894265353371935e-05
cg03157591	2.0616841567289157e-13
cg15633390	6.345870256896369e-05
cg24492374	2.462811621306571e-09
cg00449067	9.798537314864575e-09
cg04236512	1.902825898403293e-06
cg00675009	9.513929857418724e-05
cg00210210	6.627942383818919e-08
cg27554973	5.544293912862486e-09
cg14769404	1.8985152559269913e-05
cg15816464	9.928782556456461e-06
cg18601057	0.00108383
cg08498653	2.8937296814302016e-07
cg06126815	0.00360873
cg18919462	3.6800203255804576e-06
cg06905516	0.000130058
cg21761356	0.00155641
cg05823160	0.001843
cg20861261	6.665667949823373e-06
cg03600457	8.220801817060419e-11
cg08986727	0.00225713
cg02940615	0
cg27655221	9.796604708456336e-06
cg03377549	0.000111165
cg03952049	0.000191375
cg02585938	3.231480345533555e-07
cg19234412	9.368716399227317e-06
cg07947266	3.0909525550182337e-06
cg11562804	0.000844658
cg00008629	0.000171421
cg12297409	0
cg27239839	4.554627489405938e-05
cg02235628	5.6755131547792104e-05
cg26681176	9.597448207776527e-05
cg12599483	2.271996812908128e-08
cg21161403	5.842925534171872e-05
cg09531809	7.827774446811375e-05
cg27455606	1.890031657991731e-05
cg10650269	1.1817754571485928e-05
cg23724489	1.6836315963608683e-07
cg14686492	6.136210106588713e-06
cg07184922	0.000341476
cg26751511	0
cg01150480	0.000316058
cg06875011	3.369062140379242e-09
cg16523422	9.627238655418591e-05
cg14709234	8.404299699360518e-05
cg14794762	0.00274311
cg07092121	0.00134591
cg26910870	2.7531978372130617e-05
cg19276187	1.0803198448039453e-06
cg07472373	8.182629029906963e-08
cg27610047	1.2009671035428937e-10
cg23260573	7.34820744474618e-07
cg08181282	0.00114676
cg14965866	1.6059499885479056e-07
cg24952029	3.86165091870172e-06
cg10437931	0.000376369
cg26198575	3.0510888511137146e-05
cg00049892	3.4952577221414316e-07
cg04015359	0.000270089
cg20492807	4.534052961746582e-06
cg18750909	0.000259271
cg08445602	0.00030671
cg05617918	1.3419834889005777e-05
cg16276249	0.000135852
cg21319809	9.503280078249077e-05
cg26565676	0.00348492
cg12354227	0.000178881
cg01492523	0.000988305
cg15414773	0.000186067
cg19456083	0.000140967
cg22543374	0.000247534
cg03570994	1.2984674446769873e-09
cg16008223	0.000758911
cg22165876	2.949172909216813e-07
cg19392326	2.100421393247398e-05
cg25989738	1.1163321367302359e-07
cg13803584	1.8718693262087527e-11
cg25456379	3.8936397750433116e-07
cg09192978	7.743392218961809e-05
cg26732521	0.000822689
cg27630351	3.3256783152912917e-06
cg04432234	7.324835871180824e-08
cg27385355	0.000111083
cg05774698	0.000327323
cg26856604	0.00114082
cg19560648	6.367451837241411e-06
cg09222049	7.498799598248951e-05
cg12939989	2.6178171894430946e-05
cg16471619	0.000102546
cg12554413	0.000638084
cg00620426	0.00035179
cg01249778	7.351879998007682e-06
cg15348902	0.000539201
cg07658438	0.000269832
cg19257832	0.00020021
cg09352612	4.7872268245319205e-05
cg01624068	9.77632043985821e-06
cg15752292	6.8988007958514785e-06
cg23733815	0.00449969
cg16998223	0.000428411
cg15411569	0.000105529
cg05521606	0.0007586
cg04679996	1.1958046775006892e-09
cg18635765	9.979869985099477e-05
cg05177637	0.00069323
cg16140242	0.000101662
cg14424631	1.7365312633410568e-06
cg11947262	4.424001826730528e-05
cg20875727	3.760161050470057e-05
cg14555967	2.022243716925942e-06
cg22257514	2.2870594307278225e-14
cg21422282	0.000184249
cg06040297	0
cg07899681	1.827514539698427e-08
cg05724492	2.1838855490674547e-07
cg01139403	9.119194409934472e-06
cg20254998	9.100060889377648e-05
cg13094929	0.000157364
cg22724069	3.7668889475428458e-06
cg21905127	5.88796467138053e-09
cg01095406	1.915093434057269e-06
cg11927626	2.1904743450429365e-05
cg12601353	4.6699901966262836e-05
cg17209924	0.000194122
cg21401636	1.5835450840606669e-06
cg17900374	2.627011759348541e-06
cg19559143	0.000297592
cg02491457	5.17363030194673e-09
cg07610765	0.000391285
cg04849508	1.0096326793607169e-05
cg12907283	0.000266381
cg01600565	1.5965372694548563e-05
cg26911770	0.00134294
cg17308087	6.748243156606826e-06
cg01907106	2.830950407428645e-08
cg22525743	1.8252398721552154e-05
cg03707464	5.148568596680114e-06
cg20627156	4.9538175221908176e-05
cg10634551	6.0920134840380946e-05
cg02233436	0.000327531
cg15882149	0.000992339
cg07328519	8.056329765315784e-05
cg01162111	1.47366952196748e-07
cg25024993	6.099822744576322e-06
cg04011712	5.4441741115240916e-09
cg04998867	1.4861962127632466e-07
cg06924487	1.6620266050315635e-05
cg14549158	2.354988386299439e-06
cg14325778	4.2755969827501517e-05
cg09912525	3.5803052040650485e-05
cg05188837	2.951281441454512e-10
cg27123522	4.443951008070712e-06
cg09535443	1.3433698597964394e-13
cg14667837	5.562217353372034e-14
cg20031311	6.107484477047009e-07
cg04415993	1.2541725569192863e-07
cg26428819	0.000446239
cg20786730	0.000130251
cg08258740	0.000950205
cg03754708	0.000100624
cg09181500	0.000180357
cg18763435	2.830262263886496e-06
cg06240320	0.000302956
cg27138344	0.000117893
cg10321688	0.000547932
cg09918310	0.000503229
cg14326743	1.1759675415667914e-06
cg23606244	0.000307783
cg09517897	0.000287482
cg15462616	6.91593449175798e-11
cg14614094	2.5608830850343267e-06
cg07668558	0.00174305
cg01623243	2.095691134296196e-06
cg04970228	9.64817704066645e-05
cg25017994	2.7158690502071536e-06
cg18303360	3.356726008263422e-11
cg03042032	1.363092287010037e-05
cg26879918	1.3956900927092342e-05
cg17989496	7.216449660063518e-15
cg09540388	0
cg16620526	1.4149381769024139e-05
cg11331769	2.0872192862952943e-14
cg19563049	5.547784454051907e-13
cg26769511	0.000812976
cg20329427	5.1177445052341675e-05
cg05024851	4.778264209281957e-05
cg15747193	0.00478031
cg16202611	7.025091505297176e-06
cg09405340	1.916171665783395e-10
cg15892864	2.506647827082986e-07
cg02169542	6.735208979424812e-08
cg13570864	2.565614947602768e-06
cg01315151	2.7920767645905897e-05
cg04606087	1.5494066500920667e-06
cg08483723	3.01617026909895e-08
cg25578225	0.00153933
cg20986150	4.990969855178662e-07
cg21951113	2.92415600064988e-05
cg00470050	2.140509991477302e-12
cg23166828	0.000164911
cg11164506	0.00294642
cg07405121	0.000322555
cg02217063	7.419201214498017e-07
cg06460076	0.000858209
cg26124136	4.2456221871489674e-09
cg00832222	0.000102421
cg23045594	1.4621043316065396e-06
cg04287191	1.325580640476609e-06
cg25519208	3.019479999366581e-09
cg11262093	0.000767776
cg26665274	0.00395983
cg17675263	0.00261871
cg08627527	0.000103945
cg19595102	0.000749408
cg16168178	0.000171705
cg22575717	8.231286474646993e-08
cg10261612	0.00021609
cg04109663	3.0463931377511244e-09
cg19534754	0.000435222
cg11826883	2.396813088001437e-07
cg22112712	0.000351054
cg17391194	0.000278136
cg17500530	2.3419934221724503e-05
cg01421119	9.491932739025266e-06
cg09651038	1.223068299860408e-06
cg23673926	1.3471032995759913e-06
cg13298070	0.000758891
cg16824692	7.218365394301429e-08
cg20397178	0.000538227
cg07252933	8.66047531467018e-08
cg00908758	0.00136892
cg23008518	5.663092551200233e-05
cg14213394	1.046655073722036e-08
cg04628578	5.433908482066485e-07
cg16490935	0.000124738
cg15226357	2.0185151505813792e-07
cg00660989	2.337526257278899e-05
cg07539248	0.000909723
cg08818610	0.00308642
cg16562054	4.1074716961020385e-09
cg19733792	0.00179269
cg24012128	1.0032617182575976e-06
cg21137897	4.407135807826812e-05
cg26938255	0.00010403
cg02153708	0.000239117
cg20100445	1.7706757049484878e-07
cg19496772	0.000181324
cg21559677	6.511590155966474e-10
cg01655290	5.573116247292731e-05
cg00174113	4.09585245575439e-06
cg22063316	0.000534522
cg06068369	6.865126978183866e-05
cg16914866	3.6726108942897184e-07
cg21930362	0.000151853
cg14483831	1.8499024755369575e-06
cg16387436	0.0013764
cg02854972	0.000308077
cg16731610	8.940491841302745e-07
cg23145243	2.2390014277062775e-06
cg22235258	0.000228588
cg00438776	0.00043478
cg13061910	0.000297112
cg23463533	0.000113778
cg03298486	0.000120475
cg07915251	0.00197578
cg14338612	1.3841781165702116e-08
cg24949861	5.156464972788655e-07
cg26892415	1.63111731020793e-05
cg16743289	3.296747064462924e-05
cg08022543	4.076801340735514e-06
cg14352032	0.00267861
cg08646355	4.463701425705402e-05
cg12361253	1.9247281180634346e-05
cg07033722	1.1273145861245837e-08
cg09063158	5.098144129078719e-13
cg21635230	0.00882964
cg06692795	2.1227839673176874e-05
cg10014986	0.000339829
cg19091822	4.00688989876663e-07
cg19225422	0.00302908
cg27083553	2.2617263617519257e-10
cg26387807	0.000516843
cg03649629	0.000128161
cg04491321	1.0679253514833675e-07
cg03334072	5.86643927547037e-06
cg06455180	0.000228393
cg24127506	0.00101979
cg19299776	8.041577694850588e-07
cg23928713	9.683494107970425e-05
cg07942740	5.000851510672533e-09
cg18745054	0.00670175
cg13800897	0.00113456
cg26027795	1.6033174787821736e-11
cg20789941	8.097668183770779e-07
cg04232095	9.110587946947746e-06
cg17375585	0
cg00711959	0.000640253
cg16450834	2.3451384673744968e-05
cg01322142	0.00391849
cg26853855	1.7185419753928954e-09
cg12773787	0.0011937
cg03920003	0.000850295
cg19727801	5.970362780827188e-07
cg09179369	0.00029538
cg18826684	1.2019781836514198e-09
cg04170497	0.000361081
cg23786916	8.802147502007251e-05
cg04461384	4.845579493206742e-10
cg06625767	4.172107104238876e-12
cg26469483	8.57420347533111e-06
cg06939941	1.3265146481256096e-07
cg12664749	5.769794945531537e-05
cg01739295	9.041846048130076e-05
cg02271603	1.13169467585994e-06
cg04367545	0.000100925
cg11606268	2.7449038507820767e-05
cg02868201	3.205454124355356e-08
cg16372351	3.965337701639093e-06
cg06587356	0.000334401
cg26207503	7.484901793053389e-05
cg24576985	3.696225618832205e-05
cg13051137	3.34307637572806e-07
cg03865418	6.764253825508604e-06
cg03002237	1.8176071059361476e-07
cg19772199	0.00215816
cg01933774	8.893351288286055e-06
cg13351141	4.786959717506534e-11
cg20307292	7.90897550895231e-07
cg14632926	0.00032085
cg04552724	5.351111378060214e-05
cg01517514	7.598802714836594e-07
cg04052235	2.674749310926927e-12
cg12394777	1.1102230246251565e-16
cg21324861	0.000217332
cg25224289	0.00520829
cg26466508	9.458665666706167e-06
cg11131037	3.5512649677604813e-06
cg12301841	2.182216121993097e-05
cg09589057	5.6526054758365696e-05
cg06413398	2.2114613788981607e-05
cg21945989	2.2942583199569988e-05
cg19589853	1.455049649545792e-05
cg10370660	4.763790433104376e-05
cg16711124	0.00046708
cg12240529	0.000386128
cg12999769	2.018677167647809e-06
cg00283887	0.001128
cg08221413	2.187205971893036e-11
cg15795186	4.8427662796113324e-05
cg22972444	0.000344571
cg20893317	3.574918139293004e-14
cg21622990	5.551115123125783e-16
cg08140055	0.00100056
cg17633917	0.00103622
cg17205440	4.355540653677714e-05
cg26383049	9.03105277449967e-06
cg11521916	9.039774054420135e-05
cg12968693	0.00117409
cg04740245	0
cg26931862	6.66799948589869e-13
cg09770410	0.0031876
cg16417091	1.0101740666179637e-07
cg17372223	0.000168255
cg03738329	4.065379897078003e-05
cg08548409	2.381850348065484e-07
cg20747751	5.039960896735529e-06
cg05941575	0.000382818
cg09134620	1.4309198740014573e-05
cg22004527	1.091561504218408e-05
cg00900124	3.402124082452218e-08
cg10745242	3.853041415646796e-05
cg11128799	2.7334665751221898e-05
cg27504302	0.00023595
cg10194729	0.0019449
cg22421799	0.00140497
cg08075719	9.126589755048542e-07
cg22880094	2.38917187800336e-06
cg14495377	1.4301688430862214e-05
cg17462814	0.000905754
cg12671205	5.884910416309452e-05
cg03176993	0.000986927
cg05562608	2.4922719710218644e-07
cg05175318	6.878784897246248e-07
cg14806347	0.00115383
cg03140929	0.0003309
cg24861536	1.8185300256212678e-05
cg13322920	8.734301736612604e-05
cg26270725	0.00024319
cg09193002	1.7092207782454238e-07
cg16785938	1.142064220971406e-11
cg15427040	3.3458220149995554e-07
cg13098633	4.975490140524119e-05
cg23141191	0.000357594
cg05044446	0.000455896
cg18067840	4.9405401573165975e-06
cg04803402	1.6098244831841413e-05
cg00182921	0.00144124
cg07376775	1.4569411198150917e-05
cg10681008	0.000273215
cg11704839	6.323053192147654e-11
cg04466886	1.777581307671472e-05
cg00762550	8.057091260837979e-08
cg17465115	5.076287855620976e-07
cg22609618	1.4695556749266814e-07
cg02653649	1.3731016323959011e-11
cg13099313	2.8271023300163733e-09
cg00267689	2.077517048637567e-05
cg00569056	0.000104814
cg05062620	0.000120331
cg05073386	6.982906980390613e-05
cg08209110	0.00125551
cg23063236	0
cg07364372	1.711583097474545e-10
cg15864973	0.00102243
cg09290231	0.000332916
cg00493242	2.7827892212783922e-09
cg23587176	3.361237430610231e-07
cg04055562	0.00316931
cg01346718	3.369635879213462e-07
cg15864349	5.05220746460644e-06
cg11554724	3.611081031296148e-05
cg15396220	4.376117761628606e-05
cg18854419	2.8143344321662767e-09
cg13581362	1.3135622848103878e-05
cg27175287	6.106226635438361e-15
cg13024741	3.749456081125757e-05
cg15591315	2.8665213924750077e-07
cg09219887	1.5963072757418928e-05
cg16865375	0.000106854
cg02346105	1.5993936310909618e-06
cg10364645	8.886257639628692e-05
cg26383193	1.402331901267928e-05
cg19212561	0.000875968
cg20401555	2.9706939928320075e-05
cg17525357	1.0219630708352412e-07
cg11783625	2.6317014647503356e-06
cg00263619	3.0422345165259657e-07
cg09244902	4.403596807878163e-05
cg04204452	2.8486135672523005e-10
cg10977731	6.797489616860997e-05
cg00324366	0.000683775
cg02083831	5.796474411567942e-13
cg08040962	0.000185457
cg14293323	1.790594257422562e-06
cg26119421	0.000712205
cg16875762	1.007128096475185e-07
cg26632700	0.000293709
cg04222582	0.000332677
cg24458314	2.9101426567090805e-05
cg19488733	1.7715013541641511e-06
cg09829468	0.00196661
cg05638598	0.000137206
cg18504367	3.550905468441279e-05
cg07591885	0.000232933
cg19562453	2.960062903345495e-05
cg26211800	0.000606502
cg21204639	0.000204853
cg26207423	4.278242190514092e-06
cg19855984	9.376984300146773e-09
cg23744596	2.9159896719477274e-11
cg03600868	6.357470103135476e-06
cg16059473	7.003068330457829e-06
cg25584814	4.566322015564506e-05
cg11177743	0.000375438
cg13716033	5.123498736381293e-09
cg17894270	0.000129401
cg14375529	0.00190142
cg16185523	4.055651288814577e-05
cg19807476	7.007372460066108e-11
cg24758957	0.00153536
cg17512943	0.00045838
cg09083345	4.165162905034325e-05
cg03017297	5.4652010805789075e-08
cg06035708	0.000597635
cg19552338	3.7132965788888583e-06
cg14942424	8.906190628565902e-05
cg06680861	6.717034267778033e-05
cg00752630	0.000228188
cg23503575	6.744014196602421e-05
cg09595050	1.3680765409418427e-09
cg19994834	7.102096688527126e-13
cg03717367	0.00028251
cg06100570	0.00097931
cg10769767	5.238283744146699e-05
cg04168235	0.00310415
cg18158855	0.000417423
cg07425571	2.782562158465396e-08
cg26051083	0.000407212
cg19849509	8.539013940378481e-10
cg17781669	9.218970031810159e-10
cg16908268	0.00172084
cg03893588	8.757236951317804e-05
cg15959157	0.00183226
cg16754631	0.000248011
cg13426079	0.00746336
cg17280106	3.3732958247822964e-06
cg04080003	0.000349295
cg03112149	0.00022172
cg11886358	1.0308841330575191e-05
cg02585168	5.551115123125783e-16
cg00203915	5.932186060153555e-07
cg03872088	0.000218475
cg25360441	6.800724783317946e-08
cg23760687	6.9224271084245e-06
cg12561867	2.9403146584172646e-12
cg20845461	0.000117962
cg26719670	0.000104086
cg20576162	4.245586398798906e-05
cg00102615	1.9580830614929212e-05
cg04036329	0.000404904
cg07905190	2.852142078069164e-09
cg13625816	5.67323965583455e-14
cg13352518	0.000103293
cg14695751	1.2465143665374434e-05
cg26832164	0.000372491
cg02146705	6.922551420984746e-11
cg13924954	0.000253844
cg20060630	4.1300296516055823e-13
cg24104060	9.39539281152868e-07
cg03975684	9.50748552841496e-06
cg07949986	5.371046949753655e-06
cg26888147	1.2436268238547044e-06
cg13699771	0.000187751
cg16094503	3.117839320054827e-12
cg05905115	9.07825671878637e-05
cg14317046	6.1217279216929654e-06
cg02645340	0.00135242
cg14461099	0.000876154
cg04277300	0.00112405
cg13468144	1.2442007424340318e-09
cg19407979	0.000407699
cg07100411	5.426995992474648e-05
cg17840334	0.000113259
cg22671903	1.1618545597946728e-05
cg14962515	2.0500538592260753e-06
cg00388861	5.058402598423495e-05
cg00713278	0.000357986
cg06242562	0.000271674
cg00691123	2.0113699594759282e-10
cg19421526	4.574118861455645e-14
cg16943083	7.541440805169941e-10
cg26531716	0.00315434
cg02610102	1.1503658914335801e-08
cg12895674	0.000976333
cg15359321	0.000326753
cg10378795	2.964094226731717e-07
cg22049368	5.683524553523611e-05
cg04269530	0.00206922
cg17524689	4.717962406308729e-06
cg27003212	1.8580122167821678e-05
cg00767581	2.927492437354573e-08
cg11400153	1.2122927457447474e-06
cg16397362	2.145749010051823e-05
cg01572989	0.000145283
cg08794720	9.62448232222357e-10
cg27128734	0
cg01407264	6.881660770785558e-06
cg18305031	7.853285787229325e-07
cg04091276	2.9343803743531183e-06
cg03275698	0.000817406
cg06588001	0.00021831
cg01883843	7.95886075932728e-08
cg01881308	1.6351698310823615e-05
cg23803223	5.7980935038726145e-06
cg12814730	4.6809578280182507e-07
cg06520831	8.089303756808608e-05
cg14888407	0.00118349
cg22170402	1.5135654012676802e-05
cg14691324	0
cg06974672	3.597646758279893e-08
cg10740902	4.680666632062014e-09
cg03992063	0
cg22312628	0.000273641
cg11331078	0.00278132
cg20143528	2.531635234781504e-09
cg22021975	5.767038642856548e-06
cg17143549	3.251356939237837e-08
cg23715732	5.702457282152906e-05
cg13141188	0.000158886
cg00277804	4.340355858278855e-06
cg23172545	0.000811399
cg04625871	4.3510337854879566e-07
cg08299089	4.792397458430742e-06
cg04256286	7.224163156571706e-09
cg06209897	2.45548284671937e-06
cg06161099	0.000414405
cg08932940	1.2601067667095123e-06
cg13949121	0.00117498
cg03220879	6.858584394864309e-06
cg05271660	1.2169173998488603e-06
cg13461104	8.567269116355192e-11
cg05488465	2.794846852838262e-07
cg07901351	4.8212435039829415e-06
cg20118535	6.7252202714529474e-06
cg24409572	0.000407501
cg07167049	2.4602119241823317e-07
cg09074148	0.000516404
cg05454848	0.000464179
cg17184505	0.00405126
cg23220443	0.000246437
cg21303171	6.362144144844706e-11
cg27121959	0.00888014
cg22531801	0.00302632
cg00085592	0.000167014
cg11553798	2.41694665059633e-07
cg23426633	1.759792755962053e-09
cg11507438	0.000331075
cg06781833	0.00221713
cg09862193	3.8781440936386247e-07
cg22828884	3.0257352290341544e-08
cg15389199	3.403474638785653e-06
cg00927435	1.64625282192965e-05
cg00362818	6.765541990749746e-06
cg24347903	0.000678048
cg04289008	3.6796288238605257e-09
cg13682158	0.000260691
cg18329064	2.7331704979927096e-05
cg04747180	5.793143742494067e-13
cg26636091	4.2333215236833865e-05
cg15411034	3.543623776713911e-05
cg26609516	0.000468457
cg03818572	0.000259312
cg06078978	1.1289053251095638e-06
cg18384402	2.1019785578779704e-08
cg13736252	4.1315839638400575e-12
cg25215028	0.000801921
cg18119735	0.00158184
cg03621539	5.614730902436804e-12
cg22247907	3.283123672925825e-07
cg07588355	2.387603809539396e-05
cg00242839	5.885082792200791e-07
cg06893379	1.1120993178459493e-05
cg07003739	0.00205332
cg02258957	6.87256614425591e-05
cg01909850	2.385029407747652e-06
cg04406204	3.7524253505338834e-05
cg02914097	2.467552712159815e-07
cg18690735	5.387963408765017e-10
cg08170510	0.000514702
cg23419050	0.00284509
cg09401099	5.058300805604876e-05
cg23832814	1.1705643044312986e-05
cg17377746	3.806733250844019e-08
cg26192293	3.170113737738234e-05
cg22621294	0.000889713
cg08388223	5.7330733079230534e-05
cg00305522	1.9733066292104695e-09
cg09378284	4.034241746997402e-06
cg11100216	1.0843278386296618e-08
cg08528795	0.000144549
cg27476481	0.000223145
cg10956096	1.518224546082081e-09
cg10468682	4.299596408940953e-05
cg14623910	2.265557194069956e-07
cg12389889	0.00124553
cg22124648	6.269862879770827e-06
cg22223419	4.52720958499242e-08
cg04936872	0.00170189
cg12615980	0.00042246
cg07634645	7.606645417101987e-06
cg03757240	7.129544621342632e-09
cg19760563	7.693338538072858e-05
cg14819399	0.00129132
cg20578660	2.468771724051244e-06
cg16383988	5.050240383663862e-07
cg04004558	0.000308321
cg24686918	5.57924598909576e-06
cg03555690	2.3429165559862852e-06
cg17196591	2.187259089403426e-07
cg19958890	6.728837105518526e-05
cg17156828	3.4102814325809305e-06
cg24291309	0.00033096
cg08900013	2.5887816783698447e-05
cg15929977	0.000289877
cg05681996	1.121710126394948e-05
cg01363198	0.000171208
cg10115427	0.000225912
cg12559307	1.7541523789077473e-14
cg05426134	0.00213293
cg09622715	0.00011993
cg08669954	9.82517767922353e-07
cg11791289	3.3372145047394497e-09
cg22976779	4.735646552922468e-05
cg14413452	3.0776355816053425e-06
cg07406029	0.00117624
cg23012591	0.000805981
cg16102721	3.634981634459411e-05
cg10826999	4.600198958570889e-05
cg03813471	2.0198880431587796e-06
cg20467658	2.4349263050282843e-08
cg26903210	0.000297209
cg23958008	0.000124625
cg26886161	8.486708336086224e-09
cg11757337	3.040900864448304e-13
cg11689813	4.331532100332325e-05
cg24235581	5.59678119294027e-07
cg16682576	6.314408995677923e-10
cg17859772	2.7341450881124274e-08
cg10093254	1.2010250671767864e-07
cg01316323	5.493714883009204e-08
cg14557288	2.0984021745773518e-06
cg03758367	1.4665749105136072e-05
cg05186815	0.000303167
cg02144770	5.13891040831993e-10
cg01771767	4.2836301172854974e-10
cg21839453	9.88214710062607e-09
cg08555226	3.0875302314825603e-13
cg19211931	3.433423909626754e-07
cg05072773	0.00116427
cg09928672	4.2790792020852564e-08
cg01821029	2.6645352591003757e-15
cg06325922	4.243239762691253e-05
cg02710936	2.704639512352003e-08
cg15961658	1.230016088982211e-12
cg08894280	0
cg15996671	2.6642332475734776e-06
cg27117294	1.0195622124342663e-11
cg03283694	0.000163241
cg03593669	9.643498688483021e-08
cg09862420	0.00257681
cg27583740	8.416674552225167e-05
cg24745798	1.3436937877808752e-05
cg16173868	4.507506052442434e-05
cg10941394	1.3217487215833046e-08
cg05639937	2.9589391825624034e-08
cg13069322	7.683291460836017e-07
cg26021450	0.00017889
cg00131482	7.973956227147472e-05
cg01591592	0.00194975
cg03051979	9.727862959607592e-11
cg08606327	0.000473715
cg21030743	0.000522749
cg01798774	0.000764813
cg01349903	1.6114687362289715e-10
cg09395599	9.158673652032157e-06
cg11179868	0.00243814
cg21827674	0.000303205
cg00778525	3.7423895701271803e-06
cg01602040	1.1720576086338141e-06
cg20868617	0.00112692
cg12655087	0.000307961
cg02336364	2.58995524825556e-05
cg11758446	6.515097350612287e-06
cg05063374	0.00715832
cg01507033	8.198980144813461e-07
cg09441582	1.1743422376975232e-05
cg20676716	0
cg09095892	6.400393578576136e-06
cg22054793	0.000171299
cg14157870	9.697751046644498e-09
cg12629359	0.00118327
cg05884319	4.054796576280495e-08
cg15248119	3.5304648948741857e-06
cg13250765	1.0411805772214677e-05
cg05647891	0.000111998
cg09695430	0.000406434
cg13291851	1.7905210647484182e-10
cg19390260	6.953174649138028e-05
cg20324851	4.749957911198699e-05
cg08024896	0.00022399
cg16002804	7.105427357601002e-15
cg27429305	2.6178265559728686e-06
cg06977186	6.998698536486714e-06
cg26926919	0.000159384
cg03812136	2.452786423523534e-06
cg19747945	0.000413008
cg25042300	1.5275596274011427e-05
cg13031395	3.288004725621185e-05
cg15439862	8.140255136623864e-09
cg12794992	1.8905085932829913e-05
cg13601977	3.562399992240728e-05
cg16980634	1.4432899320127035e-15
cg13453411	0.000897764
cg22613750	0.000574842
cg06256530	0.000419494
cg13874290	0.000209709
cg11967074	3.2898586537211116e-06
cg23071009	0.000146423
cg07893425	2.3669306514761956e-09
cg02763803	0.000632409
cg21006422	0.000188743
cg19053563	2.0973496620446674e-05
cg21982119	0.000960714
cg12317518	0.000440991
cg15473052	8.643757537507568e-07
cg12445970	0.000249912
cg04026701	0.0006903
cg19107435	0.00851251
cg00914299	2.0324864014042987e-10
cg01165928	2.017210090876631e-05
cg00764894	4.843662729581144e-05
cg16482689	5.402551982447434e-07
cg22405653	4.830838840064189e-09
cg24332221	6.137035727160622e-06
cg08962359	6.498135363131041e-13
cg26101904	8.545145548599642e-06
cg04405811	0.000369825
cg18205372	0.00023933
cg05434837	0
cg27205301	3.3070850778971206e-06
cg01270998	1.7558081264801295e-05
cg14573371	5.263456337445405e-12
cg10861807	3.480192978244645e-08
cg16788982	8.294751231430197e-07
cg04695356	9.571239562777833e-05
cg24671090	6.552389530956049e-08
cg01747319	7.890292565937429e-05
cg07519926	5.9128365305083364e-05
cg14071758	1.0562462016139307e-10
cg01467903	0.000307644
cg15686949	6.810731917827884e-05
cg10606001	8.63696009234527e-06
cg02080811	2.495398039914498e-05
cg24946597	1.2872201082814172e-07
cg18481683	2.9068014661959296e-10
cg07357370	5.620591306265688e-06
cg01742370	0
cg12739617	4.0880829923484185e-06
cg17446958	0.000104459
cg07110129	1.1475575881769728e-05
cg09718063	5.115365884555967e-05
cg17849128	0.000453938
cg00531176	6.478776931606589e-05
cg03453585	0.000252943
cg09508875	5.495327947246942e-06
cg23153367	1.7142953723237042e-12
cg22750001	7.296701502212954e-05
cg17773914	0.00015162
cg00914147	5.593525642666464e-12
cg23369632	2.2477146278232496e-05
cg10461324	6.8511522066661e-07
cg14737131	1.202616925155553e-06
cg09614754	1.4250208790755892e-09
cg15971114	2.624324517475074e-06
cg04692297	0.000392891
cg06176214	5.62955785121666e-06
cg22754570	6.163835220007741e-09
cg25687179	6.209132320744715e-06
cg14572817	4.8175197104871614e-06
cg11324025	1.9269090892670704e-05
cg17678844	6.530943674754042e-09
cg14483291	2.5659183097159755e-06
cg22030445	0.00380237
cg05129572	0.000193304
cg03645419	2.5808067629640163e-05
cg13549277	5.995204332975845e-15
cg24078454	1.7006080115122835e-05
cg26566045	6.990277227592046e-05
cg23683079	4.618086552998779e-05
cg02776249	3.8567898874575235e-09
cg07196399	0.000127821
cg07707151	6.122623822268913e-05
cg04038089	2.7985068332680996e-06
cg12541879	0.000996229
cg12669892	1.6653345369377348e-15
cg27641532	0.000461683
cg18300492	4.877381458712193e-07
cg24582743	0.00151114
cg16901531	0.00510342
cg25590403	1.4572025908154984e-07
cg18139928	1.4677516969818782e-05
cg00527908	5.4913890386254494e-05
cg21615763	8.638776685210292e-05
cg26693439	1.1405740446335244e-05
cg17065852	4.192202140984591e-13
cg13837335	3.3123493124120884e-05
cg20773127	9.152080329388745e-05
cg19837174	5.0679701275813116e-05
cg05932979	0.000249364
cg13517866	4.40293627057553e-06
cg15610027	0.00146716
cg14711969	0.00268564
cg00704796	0.000264109
cg15475323	1.375458302810273e-09
cg12002840	0.00328366
cg00120215	5.083496084345995e-05
cg02805559	5.717731913601476e-06
cg22803353	6.640122307555174e-08
cg23235671	4.005325005373983e-05
cg14292870	3.9119998612724416e-05
cg15092787	1.5355716698195465e-10
cg24150197	2.8977504873406446e-07
cg19876983	0.000604174
cg08046604	1.0124999032190551e-05
cg10519683	0.00103883
cg12694142	0.00019826
cg11259655	2.695820233711288e-10
cg22664564	6.5503158452884236e-15
cg08395298	5.078667955071836e-07
cg02430797	0.000264935
cg05799811	1.2249355144211549e-05
cg09654881	7.830179167023221e-05
cg01893321	2.0433278624665263e-08
cg22679949	1.5395933747885948e-06
cg22149555	9.925370390706512e-05
cg27661264	3.388112013169575e-10
cg04579734	0.00178915
cg09380798	0.000197523
cg14999716	1.454874426931596e-06
cg13574913	0.00134155
cg24807175	0.000546838
cg10032534	1.0992951704369425e-05
cg09975850	8.415714803666763e-05
cg10679597	2.900019864915393e-06
cg15809195	7.774168930829717e-06
cg04354393	5.540793379665843e-10
cg18044572	2.4873659885127353e-06
cg05556371	0.00245805
cg17158584	3.681097216567952e-05
cg10667291	3.749107607697866e-07
cg18633197	0.00202721
cg09981220	2.5697728589513247e-07
cg22529952	8.632830494903487e-08
cg17184606	0.000571176
cg10449466	0.000623163
cg15311201	1.959474780988124e-06
cg00635695	1.352337661053582e-05
cg15963036	1.1102230246251565e-16
cg11007296	2.3274878946377697e-07
cg12917725	1.1723366721838602e-10
cg17316096	4.305080701005881e-05
cg21701890	1.8510071433497366e-05
cg00915671	9.569026145084258e-05
cg11532302	4.440892098500626e-16
cg23805457	1.6869335592861745e-06
cg13104906	6.981310739506696e-07
cg05754624	8.746136814785643e-09
cg24175311	0.00109269
cg24556382	3.50200979326587e-11
cg07246427	3.880473785711214e-05
cg03803861	2.1332724771450096e-05
cg09817599	0.000599785
cg02087067	0.000372376
cg25289028	2.2605646801343582e-05
cg12556057	0.000748501
cg14797716	0.00102115
cg17341609	7.617813860827383e-07
cg00541318	0.000288423
cg12550536	0.00014545
cg16285426	0.00297453
cg02237128	0.00044334
cg07593177	0.000921782
cg06121226	0
cg08957447	1.380660337169104e-07
cg23398047	0.000187385
cg20336915	1.6115269363403684e-07
cg18878730	1.1751943989946056e-05
cg26845363	0.00499336
cg18674033	0.0029413
cg27119781	0.000228371
cg13433364	0.000180483
cg02186027	0.000186876
cg11592377	0.000121457
cg09040994	4.227436163417586e-05
cg06298701	0.00214811
cg01859415	8.024651837468255e-07
cg06968405	1.095758543079306e-05
cg16428146	0.000344336
cg24743668	1.720649758674142e-05
cg06873352	4.7229818652683164e-06
cg07827855	9.86431698102308e-07
cg09425333	2.6944828146469035e-07
cg03310046	1.0405253991763175e-08
cg14219156	4.161049591833166e-05
cg27032075	0.00444338
cg09915005	2.8160950238387272e-08
cg20540904	1.0103986536336151e-09
cg16578742	7.455233795528038e-06
cg10839549	0.000832828
cg06554222	0.000762103
cg17217920	0.00112566
cg17622855	2.5488720592714564e-05
cg10286056	1.3199409201192225e-06
cg25787848	7.989756202309017e-06
cg27038439	1.4140229431802709e-08
cg26056139	1.9826923838728305e-05
cg05866304	0.00114761
cg13461197	3.3289413928105915e-05
cg01831951	8.177132138853516e-06
cg11232797	2.1325951266026877e-05
cg23996706	0.00157925
cg04050463	1.2853051956085437e-11
cg12423623	0.00701167
cg03403168	0.000275091
cg21954752	4.767831543561751e-05
cg09485437	6.73295131120577e-05
cg05844827	8.878532739020617e-05
cg02977989	0
cg06215447	6.228904347205244e-06
cg25773402	7.986170254881131e-06
cg15046197	0.000302391
cg14154441	7.740046492621389e-09
cg26227970	9.220734509263195e-09
cg00299972	6.155790821527063e-08
cg20456448	3.999650778463426e-06
cg18424208	8.260738377530163e-05
cg02160631	0.000931836
cg20238874	9.632996008979156e-06
cg23136495	6.321222323357745e-09
cg01909242	1.3322005540938875e-06
cg10967735	0.000577787
cg09142144	0.00217266
cg11713064	1.1823459249438173e-05
cg01427471	1.0699394947577545e-05
cg10374593	5.671853752442502e-06
cg06695883	2.4993952540963704e-07
cg12743741	6.773498998691174e-06
cg08573218	0.000602677
cg22220986	0.000578587
cg06628999	1.127843444193033e-07
cg17624541	3.1391017929482956e-07
cg13568432	2.9856983361997713e-05
cg04569532	3.864342179582536e-11
cg03266048	1.4656498703580212e-07
cg03978059	6.130122305436636e-06
cg05852845	0.00124165
cg25944569	2.7060020890701253e-11
cg16563134	4.680860636874229e-07
cg07283795	0.000572933
cg22320795	9.932733635586999e-09
cg08112866	3.996244446469177e-10
cg05032957	6.297294485868576e-08
cg27090284	0.000244513
cg21095519	3.144179727687657e-08
cg10660848	0.00040108
cg07217139	0.000239474
cg04379095	2.4838131551518927e-11
cg18365027	1.797716790985504e-07
cg12734688	0.00086684
cg25395087	9.992007221626409e-16
cg02724374	0.00321561
cg20535348	0.0004253
cg03776923	3.145577132102062e-08
cg06517536	9.476004668396154e-05
cg01110790	8.661507604779128e-05
cg01552127	1.4287013696545614e-06
cg07888803	3.0979268246245084e-06
cg19598975	0.00064194
cg20120646	2.777508236739834e-07
cg11671598	1.765447506418827e-05
cg02628907	0
cg22974467	1.0318467649206298e-06
cg15086674	0
cg14397144	0.000117674
cg07010622	6.79731672281747e-07
cg17622284	4.102685926243854e-05
cg16474176	1.3562031621727755e-05
cg03611241	7.363107901170451e-10
cg03059702	0.00159138
cg00756092	2.6552076847208284e-06
cg15510895	1.4091811051386571e-09
cg22846976	0.000316847
cg05407757	4.846295533877942e-06
cg23746283	3.2175683072344086e-06
cg23092164	3.2801961542539004e-06
cg02125534	3.7764187177380393e-07
cg01310118	7.885914143912487e-13
cg16408865	6.9464938245999974e-09
cg27310842	1.1365232310822648e-08
cg16102040	8.431184180812679e-07
cg21808635	2.120518613035749e-06
cg19613379	9.016174414289146e-06
cg19958956	2.0333956740614667e-11
cg25447359	3.4569780960058694e-07
cg15568914	0.00725339
cg05256767	1.64190093265848e-06
cg25906770	0.000301963
cg04763156	2.0560947792680473e-05
cg19399314	4.437357530440167e-05
cg19309900	1.0775537819029957e-05
cg03705366	0.000992568
cg12432323	0.00082662
cg02529096	4.57554105715019e-10
cg23504215	1.6933852888811884e-06
cg04563122	0.00108944
cg09936720	8.868684493901213e-06
cg27428051	6.759103388098708e-09
cg17781789	1.5533106045850786e-07
cg03285349	1.6959563354457252e-05
cg27124420	0
cg27592321	1.2782103605557538e-06
cg15089363	0.000106671
cg22838492	7.496776968207719e-05
cg05001580	6.726654613320449e-07
cg24870676	9.449180960574566e-06
cg22953298	8.536148886140182e-05
cg08996506	3.4020338768314673e-09
cg01181221	2.3355998074459094e-06
cg14854355	1.1153459267276844e-09
cg24778016	8.211305047911566e-06
cg17215052	8.072447571072505e-05
cg09111497	0.000376978
cg25683336	0
cg05921905	1.7573490773692413e-08
cg04891803	8.779640980893788e-07
cg05951575	3.489973976478211e-09
cg02388788	2.1076584921786434e-11
cg03944624	0.0003366
cg15908709	0.00158784
cg18854736	5.52289481847712e-06
cg07023759	5.641679844514691e-06
cg22019189	2.8323280720776722e-08
cg27187848	1.2699657087056337e-06
cg12891772	5.531700353333946e-08
cg02380595	0.00258679
cg03636152	1.7738842791326093e-05
cg11447132	9.144404490402103e-05
cg01138867	3.534266374005668e-06
cg24603481	4.3004432348503485e-07
cg25954490	0.00137676
cg27158679	6.359145350298689e-07
cg20522046	0.000157195
cg01408837	8.447489127094698e-07
cg04310522	2.3311574204321062e-07
cg02139050	8.618458471609802e-05
cg05136031	3.193975419280015e-05
cg27038724	3.025409516244082e-07
cg10281521	5.788095752035094e-05
cg22800233	0.00681065
cg09206778	4.713922585608543e-09
cg05765254	0.00179262
cg12828145	4.440892098500626e-16
cg12866960	1.0920609144760007e-06
cg09731079	0
cg13612241	6.236489658029143e-09
cg22171706	0.000692658
cg26707709	5.4277425554083436e-08
cg20474850	3.143827387308562e-08
cg09932081	8.288913381226948e-07
cg00376294	5.2297926824596e-05
cg07321993	0.000338953
cg14936543	1.4059711432978794e-05
cg18766468	1.0400985979153177e-06
cg14295534	9.964953587071612e-06
cg07520491	2.6558589850900205e-05
cg00145079	0.000216926
cg23123132	0.000163063
cg12659933	1.701156109390478e-05
cg05436231	1.055982542153e-05
cg18041866	0.00307143
cg11766599	0.00110417
cg18223085	1.8086895314795015e-09
cg11673283	0.000857611
cg23624713	0.00430852
cg20005057	6.12382367037867e-11
cg03518155	0.000763048
cg17023848	2.2826038691969863e-05
cg11703701	1.5517407698451002e-05
cg16684217	2.978080682058959e-08
cg24898914	1.5356319363224458e-05
cg09219935	4.504186236098384e-06
cg13370209	0.000482073
cg27456999	1.399102000920749e-07
cg17171506	1.1102230246251565e-16
cg03415149	8.747818952392628e-05
cg24568311	0.0003915
cg08721338	1.0487323709451601e-07
cg14329059	0.000251774
cg27110580	0.00185375
cg02004926	4.6177243086198416e-05
cg27535302	3.7824506396999524e-06
cg13426198	0.0015463
cg01735082	1.3793172327858372e-05
cg07384894	8.220042124751359e-08
cg14729344	0.00275994
cg11444129	2.518559393260844e-07
cg26408837	9.301779659520726e-05
cg07607536	2.1211662920350705e-05
cg26053073	7.702415429911014e-07
cg18394136	0.00169285
cg26384678	0.00018754
cg07912147	2.3402524366500366e-05
cg02781614	3.87106546831939e-05
cg08212438	0.00120485
cg04412444	8.170885327452027e-06
cg23361127	1.8200220663899813e-08
cg15233992	0.00175677
cg07048608	5.093992882310161e-05
cg15411820	4.0952417401096675e-05
cg09604414	0.000224719
cg17965690	7.392953682572312e-08
cg08485001	8.795317378851308e-05
cg07898764	9.662743494232018e-09
cg06885459	4.9824681520482805e-05
cg04226749	0
cg09132902	5.150913406182234e-05
cg22403382	2.832007406372572e-05
cg20761853	6.453616089530101e-06
cg27192625	0.0023315
cg12374095	1.7035680643928686e-09
cg15371686	6.597019893217482e-05
cg11902347	1.8458123918208003e-11
cg14933412	1.552286521544488e-09
cg06961473	9.550027435523134e-12
cg10771968	2.9085051654997862e-05
cg21226074	0.000896635
cg27560327	2.762059010619211e-06
cg04207180	1.1514306630378002e-07
cg23711570	5.433959960199353e-05
cg09808211	0.000617491
cg10729196	1.7497504636310168e-06
cg05813104	6.505991301253289e-09
cg08293777	1.2727216841978972e-05
cg05258736	1.8588319772305795e-10
cg13967227	0.000203863
cg26473493	0.000507639
cg01777972	1.147508676968556e-08
cg20767271	0
cg10531452	7.188195594309832e-10
cg00140889	0.000216096
cg20262909	0.00379385
cg12278959	1.3223938910567057e-07
cg20399606	2.3291660902313716e-05
cg09543951	0.0022616
cg12678324	0.00056694
cg08535727	3.7665704258893484e-06
cg07092805	2.591861767431425e-07
cg01800017	0.00281012
cg15781484	2.06173712919977e-05
cg17618420	2.301692443307246e-07
cg17587121	5.862073525442213e-05
cg12013685	3.060346612171472e-05
cg09509462	0.000305531
cg18631330	8.537427431676292e-10
cg23664486	1.9624635250181655e-11
cg14446500	4.5414150218192617e-10
cg16769027	4.062133062965323e-05
cg19983500	1.629418822091111e-11
cg20124394	7.0869591726197e-05
cg02807948	0.00141079
cg06622573	5.932848245138178e-05
cg13335271	0
cg24011500	6.008298636395182e-09
cg06237501	0.000115467
cg09581226	0.0025467
cg11062629	5.199110122966477e-05
cg03447013	0.0011064
cg11111226	0.00150345
cg04195576	1.7810436044762845e-05
cg05669641	8.540979053384135e-05
cg18840205	9.645541521052792e-08
cg25084760	0.00156631
cg24714100	9.413432812910294e-06
cg07247961	7.974535445942621e-05
cg07771316	1.469314383761855e-05
cg12232463	2.9571008974826896e-09
cg03701868	3.753051157862064e-05
cg27490733	0.000560278
cg19457371	1.0367706693159562e-11
cg19245547	2.679069431854586e-07
cg04334324	1.90083175866107e-08
cg20743662	7.927598623003185e-06
cg03666389	0.00104242
cg15495920	0.00015402
cg20501707	4.3437031085002964e-05
cg24504843	3.906147715171393e-06
cg24007388	0.000659523
cg23425350	4.0200960307323896e-05
cg19312076	0.00128156
cg10384075	0.000251918
cg25460341	2.7343495149212416e-05
cg16945415	1.1780576514297536e-12
cg09339848	2.101993695668991e-05
cg24246165	0.000184362
cg22983092	9.245937349078304e-13
cg13211638	9.83246741093069e-05
cg26543146	0.00148038
cg12992181	2.8873510931060054e-05
cg11733738	0.000202321
cg07009563	0.000140976
cg21020871	9.706375148077484e-09
cg26757472	0.000851432
cg03680338	1.0343892268060983e-05
cg14851840	7.396519696722947e-07
cg20939320	2.7977620220553945e-14
cg20839205	0.000273938
cg12411964	6.0624362759220674e-05
cg21839974	1.3129903964070877e-07
cg23176340	2.6490357106778717e-06
cg13201410	0.000935437
cg11796910	5.291878008018003e-07
cg12993791	1.2563059331394122e-05
cg06864684	0
cg26344776	0.000411141
cg17630414	0.000131375
cg25705272	3.0841494624844756e-07
cg20222691	6.620161803405633e-05
cg25736198	0.000963936
cg17097365	1.6176487134700324e-05
cg09710116	2.951563872755081e-06
cg17068170	0.000914006
cg02669193	8.204900722175168e-07
cg04289740	9.402755788046058e-05
cg14889783	0.000217915
cg22162164	8.894272132908831e-05
cg20070000	0.000271749
cg07217293	0.000141865
cg24424815	9.864845373419584e-05
cg11216682	0.000111627
cg10550028	8.657460799310623e-05
cg23905010	0.000304845
cg06021052	6.971169197456106e-09
cg19879491	6.0629614270557575e-05
cg00171113	7.767402061764628e-06
cg09290723	0.00198116
cg15231457	3.653763134270349e-07
cg12687657	2.451423637417349e-07
cg22387323	0.000110863
cg15157517	1.2680967387268538e-12
cg01712984	2.4822375266353447e-09
cg01075399	5.8963059822225716e-05
cg14953762	0.00080525
cg03771004	6.061817714453355e-12
cg20199347	0.000242383
cg10988169	7.595113143099574e-05
cg24627648	1.1947250345700766e-06
cg10089552	0.00102263
cg00785980	3.824946928798756e-05
cg15974931	7.06328409871837e-07
cg02770843	0.000126756
cg25982743	0
cg27365261	8.456456300598436e-05
cg22342063	1.6298977356665745e-07
cg12788105	0.000401267
cg13822487	3.4128313608494665e-07
cg17527669	3.13780597616109e-07
cg10011655	6.36207353466034e-09
cg21805731	0.000247706
cg24509104	0.00110817
cg23806708	7.0926597928178126e-12
cg04473280	2.9484925612166535e-10
cg00849335	1.909483682283053e-11
cg16291589	7.63500548339735e-07
cg16047053	0.00338745
cg26952803	3.2051292397250464e-05
cg08387775	5.2951849521809535e-06
cg07200060	4.08463263212866e-11
cg03934392	1.145398019430921e-06
cg04902529	0.00070654
cg10027842	1.5183650692307538e-07
cg01850179	1.311238997381281e-07
cg13202658	1.9473531002178746e-06
cg12913502	7.169542731833012e-06
cg09434534	4.076314541689996e-06
cg20539281	2.058736981891407e-06
cg22747802	5.5683436689824006e-05
cg12179765	0.000321161
cg25472257	0.00645625
cg02001222	9.17536713274103e-10
cg25657919	0.000207897
cg26870347	2.8955992603663105e-07
cg20705966	3.038351829021124e-07
cg00716843	6.42785214340913e-05
cg21991064	1.2863458180856213e-05
cg03832374	0.000754152
cg19682870	0
cg03624079	0.000162854
cg05797055	3.968003644838625e-05
cg01046417	5.138511982583083e-08
cg06809476	7.183762571916219e-06
cg27660627	1.7133929830492889e-09
cg00811701	6.840396249474523e-05
cg18450269	3.9729883605232885e-08
cg04977356	6.85364653918441e-10
cg20877443	0.00184478
cg08156016	1.1102230246251565e-16
cg11444894	2.455920267008249e-05
cg13356190	0.000839495
cg06100684	0.000331751
cg21177502	0.000449735
cg21056062	0.000142852
cg02345146	5.1304750911862484e-05
cg00251358	0.000128113
cg19985706	0.000201417
cg18315852	0.00242701
cg26319005	0.000527977
cg27212725	7.44135758479203e-06
cg12277278	0.000132911
cg01699630	1.2675254740246444e-06
cg27524944	2.047123052428823e-05
cg21170682	4.889040283728718e-10
cg06873739	0.000434569
cg21805118	0
cg04141477	1.530693696860652e-05
cg21808053	3.3678082544952304e-09
cg03077842	8.616514631909489e-06
cg16691821	0.00483665
cg09720573	3.47148034107736e-06
cg11761758	7.1732041229122245e-06
cg00173403	4.470052106242406e-10
cg01121199	5.995699938976529e-06
cg02303067	5.313618986146906e-06
cg06536252	2.1502766675562945e-05
cg02394812	0.000658169
cg11146367	3.751211734148718e-05
cg04344069	0.000107693
cg21759784	0.00098091
cg24232083	2.4922003970528905e-05
cg07818978	0.00088614
cg26563363	1.7196100099425848e-10
cg11903920	0.00139679
cg10872973	0.000255041
cg09313632	3.817123442884096e-06
cg14885038	4.7399084657229196e-11
cg02296682	0
cg10613567	7.147958891451367e-10
cg26828601	0.0022224
cg13679891	1.0107454075924949e-06
cg27244186	0.00147542
cg06065549	4.146899777579538e-05
cg22028200	1.0381011671167784e-05
cg03120823	5.0661183077505e-06
cg00730096	3.1346683806443565e-06
cg26058722	1.1238651000944344e-06
cg06443042	0.000192194
cg24210810	4.387046281806306e-12
cg15303621	1.1902123731033498e-10
cg02792375	0.00170055
cg11760180	0.000508701
cg09216442	4.280188037331101e-07
cg13177458	6.2877919390080805e-06
cg10399352	0.000469918
cg09465142	1.3501070261767723e-09
cg26228218	2.152390989085262e-05
cg20066549	9.5576365147787e-06
cg25845026	1.3204553634960092e-06
cg03625415	1.0621787146281036e-05
cg03472610	0.000410542
cg15912086	1.7778662986245308e-09
cg12930714	1.9378409987780287e-10
cg25520710	1.7990516832933068e-06
cg11028738	2.6893528726201765e-07
cg13363338	0.000161276
cg12510999	1.9158910014027697e-09
cg02444871	0
cg18107789	0.000593579
cg20268381	1.9786534155574742e-07
cg24769978	1.2440399069779673e-06
cg03962773	0.00316208
cg22779217	1.636840782248683e-06
cg18046365	2.29611449008571e-05
cg02036851	0.000522827
cg08343820	2.9287363827568136e-05
cg05932695	3.806702710607013e-05
cg03686279	0.00136191
cg21439798	3.561831524168113e-06
cg07979271	1.2471844890171724e-08
cg23966257	0.000499357
cg13065146	3.569469514708157e-05
cg26837730	3.3214155248373345e-07
cg16759221	0.000800368
cg16565382	1.274324527567039e-06
cg00252804	0.000315014
cg17313113	0.00198873
cg15254752	0.00235314
cg20708305	4.973361389382092e-09
cg03696684	0.00107395
cg23262073	2.6264219565863556e-07
cg27581871	0.000294326
cg04335779	0.00018421
cg03629516	8.622200041608075e-06
cg10282627	0.000198077
cg00047749	0.00587338
cg08207154	0.000190048
cg02897974	3.7116235870326975e-06
cg09958775	0.00192926
cg11520030	2.8164057429780343e-05
cg15684727	0.0022574
cg24298665	8.64599740191263e-06
cg15182834	0.00293588
cg08351617	0.000149689
cg09781076	0.00044718
cg23724738	0.00025788
cg12547845	5.180600896836918e-05
cg15455772	0.000120479
cg10714286	3.7633807965731236e-05
cg07335265	0.000114154
cg25317313	0.000226565
cg23619357	1.2210898958642247e-11
cg05035143	0.000124755
cg05017990	4.983681415349217e-05
cg02053114	6.728728685345686e-11
cg09513263	4.13000744714509e-11
cg10188410	0.000124958
cg01029838	0.000870789
cg01517789	7.827033788987414e-06
cg16494429	0.000103865
cg03486281	0.000566494
cg27163496	0.00013718
cg02038353	3.4387807270608306e-06
cg02108675	1.1132897378307582e-05
cg16601359	1.6028150362501492e-08
cg02395762	4.024825577997326e-05
cg08275271	9.740272820080165e-06
cg19974715	0
cg11330406	0
cg22365139	0.000261911
cg25728598	2.3703785489992413e-07
cg18509544	2.78509784836789e-05
cg22523072	5.124016766444583e-10
cg24700374	3.3634275808935854e-08
cg05144700	6.198559057146724e-07
cg13863078	0.00187596
cg04675844	1.1393664567371786e-08
cg05020323	0.000791684
cg00810710	9.467089728032452e-05
cg23255283	0.000102626
cg21609340	0.00332971
cg15207977	1.7243038663572463e-08
cg02612182	3.155748510097478e-05
cg20721322	9.034865245827195e-05
cg18413212	0.00105422
cg21045485	0.000267191
cg21221598	8.115150229581758e-07
cg03877179	5.728672269889046e-08
cg09826395	7.843289851272583e-05
cg10927176	1.2312818691184724e-05
cg01291398	2.1463775212726688e-07
cg14506716	0.000253735
cg05174897	2.0743391171418324e-07
cg09987993	0.000103751
cg18528472	7.903972349510013e-06
cg05476493	1.2086857494875147e-06
cg22125491	0.00177556
cg24181174	2.96426577539588e-06
cg04640038	0.000112467
cg21403267	5.214828568966823e-12
cg04354368	6.756197211688075e-07
cg17470882	5.635056604669231e-07
cg15146207	0.0001412
cg27076193	0.000721362
cg12991385	1.0742202682934021e-09
cg14807793	0
cg08870281	5.024467527470211e-05
cg11650287	3.7788116058479204e-07
cg21258529	0.00263753
cg02973985	6.1688532060344414e-09
cg17454394	0.000139056
cg17139690	0.00176543
cg05341815	0.00020169
cg11579116	0.000202431
cg04664856	0.000887257
cg14234104	1.0792071095111488e-05
cg03567838	3.4647433377887893e-07
cg03574723	0
cg22902532	0.000329273
cg04866477	9.003692735820579e-06
cg04707038	2.087996442412532e-12
cg27126575	0.000435005
cg08456334	2.8539740348776377e-08
cg04883260	1.7021142106887766e-07
cg23952804	7.821672990404593e-07
cg20377232	0.000648073
cg08948808	0.000201488
cg13096980	0.0026907
cg05582310	7.941957350654505e-06
cg22375046	1.4493914424207333e-06
cg19315261	7.493894393917344e-12
cg17186539	0.000153259
cg15789455	8.622148917059036e-08
cg23015785	1.2281287098403482e-12
cg15645660	0.000397109
cg04710661	0.00162813
cg00989806	3.421859502861224e-06
cg15456741	0.000346531
cg02769267	7.898045550902566e-10
cg24993345	7.803202306533308e-07
cg17484759	0.000267389
cg06342072	0.0015753
cg22501885	2.9628488037447553e-06
cg19825182	1.232788154004183e-06
cg16401850	1.7855007442557635e-05
cg11911166	0.000660298
cg18308877	1.855508281767282e-05
cg15685298	1.6772723014812918e-05
cg21375895	7.66229628634818e-08
cg17007640	6.426981564500167e-06
cg01286665	1.2254115411280964e-07
cg17331920	2.9488629676999167e-06
cg10682600	2.2658624821869644e-05
cg13378252	2.3237382005603102e-05
cg06690535	9.315376248153484e-10
cg22887498	3.214850349397835e-05
cg21198638	1.568563748699514e-05
cg06149183	7.751871198269367e-05
cg16206409	0.000155815
cg19904126	2.855556038294793e-07
cg01586330	0.000263726
cg26211427	2.1881273132962065e-05
cg02533272	5.694052117644066e-05
cg10807084	3.3599670934414405e-08
cg10009111	1.1561348567390439e-07
cg06669631	1.5854477519727794e-07
cg26675850	0.000195734
cg06091647	1.016485125526767e-05
cg13132858	1.4533929615367924e-11
cg13901427	7.180496735648134e-06
cg24100803	0.000129569
cg13349868	2.2663484349427776e-05
cg26010655	1.3447477282824138e-06
cg02021984	0.00182962
cg20825355	0.00155439
cg07017331	0.000529479
cg15404971	1.0252084824413643e-06
cg05351658	5.524840110959772e-07
cg06118256	0.000537467
cg14423246	1.5047803954004735e-06
cg00901585	1.3797668900861204e-05
cg17036528	5.3060444926700256e-11
cg09822959	4.63809137181137e-05
cg08236351	1.000129160599883e-07
cg08526209	0.000738521
cg02474116	5.794333827857656e-06
cg12389112	1.4984457180622357e-06
cg04423178	0.000663338
cg18179494	0.000238583
cg18417622	6.2892899153066395e-06
cg01104702	1.1280564491400469e-06
cg20659764	4.440448009290776e-12
cg02842338	1.2728559761754354e-08
cg22324502	0.000832601
cg02754186	7.290094542478087e-07
cg20790496	6.18825768405884e-10
cg27089712	0.000152427
cg09368135	0.00100275
cg22627734	0.000286374
cg18286201	4.003035417088352e-05
cg15865265	2.17463979657051e-06
cg25277638	3.275669755020694e-05
cg20684251	1.0476241552037635e-07
cg14169496	1.2973007112559998e-05
cg06371135	1.0833514862973459e-08
cg01915283	1.5207159969055084e-06
cg08437786	9.69370472780895e-10
cg10407525	5.179414563905027e-09
cg10732536	1.9447776722358867e-12
cg12012382	0.000294326
cg01910272	1.3339367164966198e-05
cg14863643	7.626307544472688e-05
cg03228099	5.325005575018693e-05
cg26851500	0.00338192
cg25286579	0.000285699
cg00273257	0.00142509
cg05290792	9.73326763631377e-09
cg11445139	0.000111446
cg02703731	6.528766749447357e-09
cg21262652	1.4021672711805877e-11
cg21144735	4.571026661737143e-05
cg01448470	5.452429974450723e-05
cg03818583	0.000635727
cg22589974	1.1527775956032826e-08
cg08413427	1.3382952857021735e-08
cg12716032	2.792623278180528e-07
cg05460069	0.0017761
cg25727019	9.225808704438343e-06
cg14311742	0.00011062
cg17184651	0.00525717
cg25998967	3.1347306445494993e-05
cg06267401	7.775533873100038e-06
cg15535114	8.038014698286133e-14
cg03310838	0.000681993
cg23670190	5.551115123125783e-16
cg05840541	5.686409379113133e-05
cg04432319	1.147990413064015e-06
cg18842854	3.4710520661729305e-05
cg26329725	6.901322563424017e-07
cg17871621	2.0594378938865177e-05
cg18090577	9.381742216296729e-05
cg05458408	0.000504183
cg23024444	0.00357416
cg21860188	0.000748991
cg22840076	7.748234165383394e-09
cg19750606	1.0059764798953097e-08
cg27424960	0.00134557
cg26114330	4.425023168219688e-06
cg03431165	5.6110449619950487e-11
cg00793655	1.9206858326015208e-14
cg21406859	0.00113858
cg21214142	7.846898185781548e-06
cg05663480	0.000333106
cg06807915	1.4024553005032026e-05
cg15168450	1.998414873849441e-05
cg18028711	5.013364850259272e-06
cg07438660	2.1656741322484407e-07
cg03564320	0
cg01045959	1.0007620069307777e-06
cg18990874	1.9920057879874165e-06
cg07389958	0.00484022
cg04133707	0.000544298
cg17493310	3.4541103011154206e-07
cg15205345	4.282470936900484e-05
cg02471749	2.1537250448622203e-06
cg24414037	0.000113924
cg03209413	4.204640357419187e-05
cg14479354	0.000159931
cg16265926	6.495962390218324e-08
cg03269770	3.2277003515490676e-06
cg04773714	9.003532319451502e-05
cg24833547	0.000335207
cg21394729	4.956100671638097e-05
cg01682590	7.196920981389354e-07
cg27311319	0.000171744
cg04768557	9.009301947693338e-06
cg10114448	3.094671614334299e-05
cg03725491	0
cg02567694	0.000271222
cg18403852	0.00062706
cg12833662	3.316920039742044e-07
cg12580156	3.56332689654959e-06
cg05406863	1.6342184776529933e-06
cg21987716	1.5147421821737339e-05
cg05653887	1.0772494007937894e-12
cg25237898	1.3646303957060013e-05
cg09932794	2.473790145118837e-05
cg13940029	0.000158542
cg05420234	0.000383003
cg24702579	2.3594814468896885e-07
cg12560948	1.83625091483286e-05
cg05711212	4.986388241423612e-06
cg22587855	0.000116034
cg04898765	6.552009744176246e-05
cg19432886	0.000164439
cg06636137	1.4350985300448649e-05
cg22171016	0.000234598
cg10092137	0.00147719
cg23414001	0.00153465
cg25877387	3.958261691638931e-06
cg25367249	2.652608229736231e-07
cg26470482	0.000714181
cg25056645	5.7684079735054183e-11
cg02707114	0.000637105
cg21430824	0.000169195
cg06230834	1.0096624593058934e-06
cg24592546	0.000576186
cg00576193	0.000322582
cg10646654	4.527442531987447e-09
cg02286968	0.00019134
cg17483414	3.7595012436497655e-08
cg09003599	0.00210236
cg08778960	3.6116178519396414e-05
cg05494459	1.321755145522463e-05
cg20982537	5.61509742258437e-07
cg09426434	0.000164538
cg21236970	2.0348997266106394e-06
cg09559352	2.356415063076156e-11
cg08212530	4.356304739161487e-08
cg13694179	7.270732852404649e-05
cg22432933	1.2133071114250882e-05
cg03759769	2.331546444800381e-08
cg02067994	0.00108556
cg07903036	0.000713342
cg19992636	0.00191907
cg23730104	4.279824139763466e-05
cg24693009	0.00743924
cg18338027	0.0021561
cg23732683	0.000375364
cg10201106	0
cg19209911	7.708403245820783e-06
cg24621225	6.717497669228578e-10
cg14695882	4.183998913964704e-05
cg22495211	2.7946994377692214e-05
cg03651509	1.4269907447905794e-06
cg03402369	0.000239592
cg15850870	1.6837912927281096e-06
cg25199111	1.2952293793055958e-08
cg09462350	1.170241551118334e-05
cg07370369	0.000572189
cg27310502	9.413651808065637e-07
cg20250779	5.478145437276538e-08
cg03422757	0
cg01822859	2.9806232347828754e-06
cg12393921	2.6221063622600127e-06
cg26019549	6.266265284438077e-11
cg05063703	0.000311766
cg12687527	3.78013630463192e-05
cg04864955	0.000365485
cg23647640	1.53456732876478e-08
cg25525104	0.000252311
cg12570134	0.000153645
cg09224529	8.447798016675279e-12
cg06968275	1.6907675559618696e-07
cg05184729	3.775752644197272e-05
cg00234176	6.657741025151154e-11
cg20587945	1.0043146905003297e-05
cg17986151	2.0269490086377573e-08
cg24279390	1.1186261642537332e-05
cg20429146	0.000126636
cg18649310	3.0871149636624295e-08
cg27454298	0.00026419
cg01580651	2.5889379521304434e-06
cg14026960	4.563068977225804e-06
cg04247488	2.2303248137234277e-09
cg20385971	7.734294427130806e-09
cg13090670	1.2603970724001101e-05
cg23934163	0.000543137
cg02721863	0.000844098
cg12091331	1.9727195432750477e-09
cg15291740	2.328920389871314e-10
cg06485521	4.940623794413845e-06
cg23199006	4.0137663886330444e-05
cg27543409	0.00184038
cg17333291	0.00135113
cg11385488	0.00134557
cg16729467	1.499375095193045e-07
cg08908244	0
cg09887068	5.684452908383264e-11
cg21563300	0.00137606
cg19177070	6.188911323534718e-06
cg02400986	9.048457714644353e-05
cg09978130	0.000518197
cg27555739	5.065303861284676e-05
cg12216688	0.000202217
cg14998366	2.285106620036892e-06
cg08112141	0.00125581
cg26896911	0.000139558
cg01818561	0.000182726
cg10437007	9.282202784177684e-10
cg26869675	9.254992796581263e-07
cg22630543	0.00320608
cg08820025	6.846366085055955e-05
cg11506658	0.000475376
cg15302378	9.531489819636363e-09
cg00241967	0.000913679
cg16231873	4.348832961487137e-05
cg10840822	0.000266162
cg07484986	0.000103869
cg22598810	0.000402718
cg01504142	0.00116077
cg01046945	0.000899719
cg26810157	7.354618617450015e-07
cg21198745	4.5971420254198314e-05
cg08736883	0.000229522
cg15930085	1.054262802557826e-05
cg08124461	9.516924487140699e-06
cg09356775	3.663531578312895e-05
cg07032439	1.234334804478543e-05
cg27350685	1.5357493055034865e-11
cg13213814	4.4305911961473043e-07
cg07321819	0.0012592
cg00685795	9.74773268271889e-05
cg05464351	2.3377113395173232e-05
cg07106325	6.161849150865262e-05
cg13474083	0.00018716
cg22180580	4.655733772251924e-05
cg13190849	0.000108378
cg13436843	3.620394533054849e-07
cg05165050	8.66920176201269e-07
cg04169186	2.661772994783096e-05
cg16532467	0.000227405
cg25262698	6.0992952766958375e-05
cg10678121	0.000291525
cg11659277	9.151390692019312e-06
cg05504025	0.000192327
cg06158646	5.2590878318881096e-09
cg23605961	1.4408937396570565e-05
cg08373605	0.00103614
cg20932089	0.000381523
cg10287461	5.551292758809723e-11
cg03993922	1.829480260306937e-05
cg04912125	5.2923282934935756e-05
cg14831020	0.000111692
cg04956701	0.00122035
cg02770479	0.000456144
cg11669462	0.000459428
cg06846279	0.00210628
cg25518362	0.000173738
cg05742680	4.440892098500626e-16
cg22116100	1.2224176624386907e-05
cg04883553	0.000112711
cg10834330	1.0871753512997628e-05
cg01209984	0.000323428
cg18341736	2.8485792502586094e-08
cg05764422	0.00353866
cg09639405	0.000276115
cg13823293	5.733836552002103e-06
cg14006239	0.00146026
cg15955046	0.000428716
cg17592389	7.782587320814827e-06
cg08697976	5.269005385999392e-06
cg09274730	0.00119489
cg04345852	5.1434341943101813e-05
cg16101080	6.853225442249311e-06
cg13760664	4.6765813443983006e-11
cg22228586	0.000600839
cg25058308	2.722545522360065e-10
cg06269398	7.0454839138367475e-06
cg19782688	2.6357766624851564e-07
cg05317396	7.923977669999083e-05
cg16074241	0.000292113
cg24483442	2.5860009911227166e-08
cg09932305	0.000131982
cg05578480	6.00654502580511e-07
cg09109752	5.176282547036948e-08
cg11439596	1.1102230246251565e-16
cg03230769	2.2069656957834916e-05
cg03833046	1.57434620895458e-10
cg16632159	4.729838216976923e-06
cg04745384	8.885060128815958e-05
cg16222775	0.00159271
cg17533671	0.00015771
cg05921767	0.000260195
cg21747317	0.000230186
cg16454766	9.120499507986324e-05
cg12499498	0.0002545
cg11637084	4.440892098500626e-16
cg06123346	6.97187856181225e-05
cg10016435	0.000293619
cg14728685	6.197823748010922e-05
cg16245698	0.000320633
cg16255904	3.77648962324173e-07
cg22741960	2.5926576330270734e-08
cg06146834	1.0152394485207772e-05
cg02345961	6.501081117882279e-09
cg01435315	2.5296657457762883e-05
cg13081288	2.8283375641535713e-11
cg05369284	9.96462524971431e-06
cg21285992	6.84894206792741e-07
cg17477442	6.661338147750939e-16
cg15635392	3.705292444311503e-05
cg09987444	3.4159262586319628e-06
cg21355828	5.768564858010805e-07
cg19423196	0.000105268
cg00507497	0.0029461
cg19405040	2.5374925083365696e-07
cg26023902	6.36942375509264e-08
cg14668181	0.000314409
cg00159682	1.75195360452296e-06
cg05654483	4.5952353033840154e-11
cg21501801	1.7625959929046253e-05
cg10618461	6.165123966894726e-11
cg24137438	8.368605430852938e-08
cg02334092	4.3544373828918737e-07
cg20877840	0.00818457
cg10808810	8.355843099960847e-05
cg08877165	3.006073384104191e-06
cg00891781	3.61209130728124e-06
cg16546998	1.1186212621749902e-06
cg25618559	3.1311270243250533e-09
cg00676373	0.000663946
cg04180848	1.1123324483719443e-12
cg14083502	5.815050392588006e-05
cg24185357	5.576764348091956e-05
cg19915564	0.000259599
cg18771816	1.56481163458011e-05
cg12656666	0.000334485
cg00885276	4.208538931493866e-05
cg10658203	0.000946629
cg23258044	9.696785180923762e-06
cg13400098	0.00212887
cg02252512	1.7466028623402963e-12
cg14704078	4.431618405575932e-10
cg07256713	0.000516265
cg17544568	2.2613296013496154e-08
cg19253577	8.542869189831492e-09
cg06353098	7.571566875697044e-07
cg09969569	0.00725164
cg18286154	4.753730742379503e-11
cg20094496	1.3800072196090696e-13
cg14945579	1.5787248267562504e-06
cg22772930	8.188876865489192e-08
cg01682504	1.6505240507669328e-09
cg12672604	0.000398348
cg19705564	5.073307574043895e-08
cg04960579	1.0325740262828731e-11
cg01249047	9.816018606012555e-05
cg04116821	5.884320134486032e-07
cg19592235	0.000288685
cg12215340	2.0389342603177596e-06
cg11836949	0.00158869
cg06791979	9.330552446140672e-05
cg24185913	0.000659112
cg07424807	4.055251638712676e-06
cg10325029	4.216567012216288e-07
cg05060083	2.2432748716383344e-06
cg01104590	2.609403951803202e-07
cg03406844	3.156018568706287e-08
cg02557906	5.759384080761265e-10
cg22507969	2.276684006985441e-06
cg16546017	3.4504641399646374e-07
cg04190119	1.1716326000610344e-05
cg01263624	9.797456461679843e-07
cg22283083	9.774102283088837e-07
cg24344115	0.000189746
cg15926420	2.4159912737076183e-08
cg14443301	7.790619717118474e-07
cg03153337	0.000200501
cg22667374	8.464177725375777e-07
cg25976440	2.664160470222665e-05
cg00181257	0.000169946
cg20456218	3.367249860053434e-07
cg07393779	0.00158592
cg01501912	1.7260154082654466e-05
cg03636437	3.5720636505365277e-06
cg11073032	0.000108581
cg08126602	0.000429943
cg21932672	1.198820127612521e-06
cg24572019	6.704934163437315e-09
cg14007733	0.00228894
cg18645642	0.000115875
cg08728702	1.7663526907796268e-07
cg26995364	0.000104825
cg25460984	2.487611838741799e-08
cg23466418	4.1535614159204925e-07
cg05311383	6.327468460276542e-05
cg08016723	4.616878576335637e-06
cg09473725	5.601732411264493e-10
cg03009158	5.572209360593661e-13
cg11352681	7.075115114107966e-06
cg04083430	4.0413662255711635e-05
cg20052079	2.2550006306687465e-10
cg22033936	4.9184547773695186e-05
cg21022868	4.400845993179914e-07
cg09255149	0.00201437
cg14076594	4.763643812744078e-09
cg16797275	4.46026475265926e-05
cg24634906	0.000583396
cg12733306	5.0147000196232305e-05
cg20849032	0.000139006
cg06410591	5.4460671159439755e-05
cg07295520	0.000157994
cg21520985	8.168560396093483e-05
cg05565052	0.00220176
cg11798406	2.845239570614666e-07
cg02988312	2.1997055288380807e-09
cg06237128	0.0021295
cg11772665	3.156049427133212e-05
cg23171055	9.099727802830415e-06
cg04059863	1.6363264410124145e-08
cg00572533	3.746481646271782e-05
cg07374338	0.00131118
cg19589922	0.000236791
cg17078883	3.5248194492076834e-06
cg02939120	0.000572344
cg12153998	0.00137049
cg16789335	7.481347430449148e-09
cg21669304	2.081287058042225e-05
cg13740236	0.000260379
cg25178176	1.7541523789077473e-14
cg12537690	2.7231093712609677e-05
cg06512115	2.009982869033422e-08
cg10951959	1.3348450123018551e-09
cg07579311	6.108234479063057e-05
cg25357163	0.00074593
cg01719832	1.1045580984303527e-06
cg04315781	9.40141227426805e-05
cg10507445	1.0268073633912245e-05
cg16764342	5.458805629743324e-09
cg16071328	5.8499609463913416e-05
cg17102495	3.9230361177367e-06
cg14951564	4.820494674429021e-06
cg09606588	5.1514348342607263e-14
cg24053032	0
cg01171755	1.375306192263892e-07
cg16705132	2.0275624341925536e-05
cg27640172	4.1502823955319457e-07
cg13599021	5.839784427696948e-05
cg15742123	1.6200046648595645e-07
cg25908391	2.1685984119557133e-09
cg09705503	2.2541413180476866e-11
cg06062496	1.2543728467040438e-07
cg24421822	0.000627933
cg15457079	0.00285503
cg07088770	5.795464441682441e-09
cg23338618	2.2667268062548374e-10
cg24202605	0.00062257
cg08190562	8.287470552814646e-06
cg14279528	0.000445465
cg24873961	5.949574166663751e-11
cg07709791	0.000533609
cg16397708	3.606849108273025e-08
cg11572942	0.000231404
cg16668833	1.507843072623416e-09
cg20970380	0.00010052
cg11249931	2.3994798106219406e-06
cg20140023	0.00114559
cg14771313	1.6382519195556888e-05
cg00678596	1.3953231161822899e-05
cg18910052	7.311745431337613e-09
cg01535619	0.000195368
cg07748584	6.199908498816242e-07
cg14435724	4.4338444027403057e-10
cg11987802	7.964433347029676e-05
cg12451436	1.9721631439040266e-08
cg26238134	8.701988973847108e-08
cg20960383	0.000362222
cg07740705	1.5817347431834605e-12
cg14403400	0.00513136
cg17016894	0.000112456
cg05215808	0.000244788
cg26426448	5.829972072879386e-05
cg05980473	4.6602832686204465e-06
cg05096182	4.7552845916509767e-07
cg02799370	0.000212885
cg20948151	0.000117645
cg16203974	0.00211231
cg25636481	0.000412442
cg13232348	0.000921828
cg23705078	2.0769035147250037e-07
cg13135459	6.617163747191235e-05
cg08018585	1.980452790650844e-06
cg03249211	0.000101334
cg01293207	7.023046466492211e-05
cg21590352	2.4919521357524843e-07
cg18679274	0.000556928
cg09884038	5.688247505830635e-05
cg02813268	0.00247263
cg19035376	0.000708366
cg02094283	0.000227787
cg01938245	0.00241992
cg15988486	0.000340168
cg01681525	6.350060477444686e-10
cg04284321	7.082279376957601e-06
cg14739123	9.385765274982916e-07
cg08351781	0.000125494
cg24843380	8.5408149967936e-06
cg18652035	0.000699779
cg17180786	0.000337661
cg09566894	0.000183418
cg02288819	2.3177050826328482e-05
cg19863592	1.0148008344756931e-07
cg21645341	1.425526363618701e-12
cg10692863	0.000351164
cg21289124	3.405643665965741e-07
cg26158079	9.673249289432473e-05
cg17474216	0
cg09599740	0.000791505
cg08297164	0.00200737
cg01310605	1.4235896302672302e-05
cg03179976	2.1113973801667463e-05
cg02419849	4.480235654691356e-07
cg05674309	0.00129821
cg24852800	2.2721656212087993e-07
cg13320683	7.785549072103493e-08
cg11408006	5.876367615842426e-07
cg07500713	1.0165054261213058e-05
cg27555041	8.90513874710619e-05
cg15655205	3.8594187397711366e-05
cg02116383	1.3888385552718319e-08
cg01182154	0.000195332
cg18953981	0.00219222
cg21525141	2.9702921955365724e-07
cg27327901	3.829855342973865e-06
cg08438525	3.5258748688482555e-06
cg24876069	2.3069549211496287e-05
cg08879241	1.367493071768866e-05
cg08195508	0.000234774
cg22931292	0.00133183
cg24363406	2.067888082990521e-08
cg12620532	3.241756808236573e-05
cg17329676	7.156649856399078e-06
cg16194292	1.95449416032778e-05
cg06048154	0.000346333
cg01942558	2.0754329191907672e-06
cg02610157	2.304293114296918e-05
cg27614967	3.5142057757120426e-06
cg13818302	0.000240264
cg04564780	0.00013341
cg18339519	0.000380781
cg04680754	5.551115123125783e-15
cg05962487	0
cg13906098	0.00022191
cg20587151	0.000394396
cg09000622	2.8662039408544615e-10
cg07114422	1.7503827282161488e-05
cg16279843	1.0696790345710028e-06
cg20913894	0.000194625
cg10243676	2.5672465565396152e-05
cg24856447	0.000413083
cg16294414	1.0199905517982444e-06
cg21570464	1.553202011450594e-13
cg09600520	0.000442913
cg05094970	0.000343137
cg16508956	6.203835223317355e-10
cg14799538	0.000300745
cg22121531	0.000903989
cg03541853	0.000315927
cg19687230	6.487701487145614e-10
cg00631272	2.0187161942075704e-09
cg05105110	2.2959412149248237e-13
cg01928206	0.000209381
cg20108715	1.3545337478548802e-05
cg10128859	9.718553091397908e-06
cg25003275	0.000137712
cg25394109	2.9106500543107927e-08
cg06546571	3.326148550764074e-05
cg05257525	5.332643262745407e-06
cg19439737	0.000503412
cg26647270	9.80603384740375e-05
cg05982859	4.855731372543914e-10
cg17832313	5.226840914107633e-05
cg17847520	0.00185625
cg04180462	2.231535894181569e-06
cg26335898	5.6485264420369496e-05
cg06825375	6.876765823449205e-11
cg21241814	1.1102230246251565e-15
cg26801880	0.000124215
cg22071606	7.861447379742259e-06
cg17177699	0.000337598
cg13959062	0.000386592
cg14463441	3.796520521837099e-05
cg26394270	9.306638693362679e-06
cg11514156	0.00854696
cg24123116	0.000110384
cg12515449	1.8095366427495208e-08
cg25151936	7.60205248750978e-08
cg16556080	6.93636514892404e-09
cg20790534	6.531690214739427e-05
cg08020808	0.00134015
cg23321477	0.000527708
cg23642173	0.000401732
cg16291917	3.311488971924348e-09
cg09552070	1.933714740520731e-05
cg20638730	9.020306723783733e-11
cg27543812	0.000466653
cg04413138	3.393630304682205e-05
cg11167689	0.000203609
cg16768287	0.000393237
cg16931523	1.5882291688140704e-05
cg00075975	0.000323688
cg05025612	2.4837100628505304e-05
cg06611115	9.241351737920844e-05
cg03768203	6.978892718167984e-07
cg19733180	7.222703381914997e-05
cg13192180	0
cg25564241	1.9465379130778615e-07
cg05545351	0.000245877
cg06632759	7.091740488074372e-05
cg03706128	0.000536523
cg23371434	7.856281136753296e-08
cg08100364	0.000659409
cg15812693	0.000838336
cg14411583	0.000550007
cg10767045	5.991941083827168e-05
cg03734154	1.912151044169974e-06
cg09303717	5.235013802784572e-06
cg26593159	0.000306813
cg04129713	4.768127892518237e-09
cg01950058	1.51967129612407e-05
cg14161400	4.126465102949339e-08
cg07510314	0.00011273
cg01466166	1.4555197384358287e-05
cg16022876	7.11856229518304e-09
cg23958942	0.000916949
cg14531953	0.000921266
cg00479110	0.00203688
cg02342895	1.927791259959122e-12
cg10723306	2.7360311832036466e-05
cg10319905	0.000495264
cg23226249	5.8742078978824e-09
cg00458337	7.239087107535624e-11
cg26430287	0.000654298
cg12178259	5.954576990863103e-05
cg09887775	0.000925917
cg09237399	0.00166584
cg19823910	3.6790466934055743e-06
cg08457872	9.218729790982927e-06
cg27219840	6.296791447590877e-06
cg06909786	6.810577469296142e-05
cg21913652	0.000602406
cg05364442	9.965664440569899e-05
cg00603097	8.632100244143626e-05
cg11291712	6.297800878651838e-05
cg16207905	0.000415924
cg07066120	0.00364533
cg17825943	4.2299497238218464e-13
cg20939417	0.00131477
cg10298817	6.587596734275447e-05
cg14874256	6.588656981665331e-06
cg12807402	0.000265633
cg14118267	6.518921302678393e-05
cg21616573	0.00360734
cg17602070	0.000585411
cg06315208	2.1784566039961817e-08
cg11423909	4.258789099154114e-09
cg26626370	1.2706892665526048e-05
cg11682508	0
cg10274074	1.4330214792579454e-09
cg12989015	6.047420919585988e-07
cg09488015	7.065053090338225e-07
cg09117588	1.813532435335219e-09
cg26559804	1.7489970303152802e-06
cg20449836	0.0053838
cg19163398	0.000300574
cg06924895	4.393348573827893e-09
cg05600164	5.4641954627676625e-08
cg03095344	1.3198419781423887e-05
cg16019612	6.250314929612255e-05
cg18789918	0.000197099
cg19881196	1.1931129773046223e-07
cg08817840	2.2535985813143533e-05
cg27195337	8.940097433918215e-05
cg06229614	0.000304722
cg24921808	1.7536987804156468e-05
cg23247171	1.6091575183452278e-08
cg26450554	4.2859031657016544e-08
cg21344159	2.398025955585581e-08
cg09804509	0.000107094
cg27161463	3.1976776782016714e-10
cg08820386	0.00745755
cg26504688	1.6489934973051845e-09
cg13721185	4.006524647137688e-05
cg04559484	2.1020140196226222e-06
cg20025765	0.000319569
cg18856296	5.319269247294756e-09
cg00809787	5.203810651832619e-05
cg13630523	1.1051824944097177e-07
cg09035184	5.482866086481408e-06
cg06506924	5.069509881661105e-06
cg17196109	6.519344995514764e-05
cg11635541	8.413803775919604e-08
cg15197113	2.4706549980435533e-05
cg05697854	0.000882506
cg17124365	6.894313823280207e-05
cg08688335	8.74557639271023e-05
cg15895341	9.534504707919833e-05
cg00987370	8.87047768571847e-10
cg03836901	2.1449508835758024e-13
cg00809147	9.932640987475594e-08
cg12076818	2.4333263326514754e-07
cg24246839	6.553664554154182e-06
cg08164191	1.640990066653636e-05
cg05639513	6.751464876053603e-07
cg01669161	2.426267610522448e-05
cg18180199	1.679333011728179e-05
cg16128303	0.000327574
cg18356683	0.000168904
cg03419542	8.08298459942236e-07
cg04015122	8.790734240760045e-06
cg06734380	5.0743160118216224e-08
cg21420996	0.000103586
cg13353442	2.0518924337409317e-08
cg19265110	5.5245675811832484e-09
cg24713838	5.603957224042944e-06
cg08870030	0.000253173
cg01865114	0.000329469
cg04604050	7.542362500001509e-06
cg07585398	5.58792558377208e-05
cg12531412	2.9286189029420484e-09
cg09173595	0.00102875
cg17020310	4.172236445221245e-09
cg20918505	2.7695808463401583e-05
cg16469089	1.7446999916237438e-05
cg23352030	0.000547272
cg26040809	0.000814593
cg01026256	0.000108053
cg23691894	1.0480712631100175e-08
cg26202489	8.167331840946979e-06
cg14542367	0.000367223
cg10282890	1.5541633333615579e-06
cg09546802	9.10275110843628e-08
cg14071202	0.00151909
cg12997626	3.2733687982400284e-09
cg05730726	0.000207734
cg05511024	0.000113305
cg03913806	2.0096240924027953e-05
cg22747380	4.058941072138111e-09
cg18967788	4.43477946445725e-05
cg10759656	1.301078463389338e-05
cg01594579	0.000378633
cg14400950	9.492795685650535e-05
cg09894758	9.511928454219998e-06
cg20342231	8.830384651270506e-07
cg18494188	0.000402263
cg15676677	0.00191026
cg12371372	5.632475068462206e-06
cg21221712	0.000197873
cg25216674	5.703939721768414e-06
cg12632006	0.000217235
cg04599524	0.00114462
cg24985151	3.627406400530386e-05
cg00373499	3.1219848568575514e-06
cg09107449	3.443019713778028e-08
cg07801894	5.401745154509641e-07
cg27296963	0.000225123
cg06891458	1.549142306211948e-06
cg00834966	7.32798465796769e-07
cg18229455	8.75821379070496e-05
cg23384397	4.9162092286003656e-08
cg07455249	4.187041077186038e-07
cg21903092	3.854887131393703e-06
cg10279736	2.333688797762079e-13
cg18536737	0.0013409
cg23234375	1.3758527417362387e-07
cg16322666	6.09495251047143e-07
cg16426779	0.000213522
cg05375014	6.496550991508254e-05
cg06582782	1.7375239331429704e-05
cg01573203	9.566731114096783e-05
cg15662402	2.0357832205442072e-05
cg01616200	0.00140483
cg26388194	0.000433214
cg13494042	1.5782346867165842e-06
cg11543883	2.5658003190320855e-05
cg12657014	6.932529357772665e-05
cg12872489	0.00197748
cg11287061	0.000524245
cg23054840	1.0202949596305189e-13
cg17779191	0.000188147
cg12389611	0.00034388
cg10169797	0.000141023
cg03004656	1.321002221721379e-05
cg00567588	9.392507438477082e-09
cg22611190	0.000235771
cg20180105	9.9253938401489e-14
cg01380244	9.869804284989847e-05
cg16863522	2.3739662411759177e-05
cg22150661	0.000630192
cg20968331	8.395348970013927e-06
cg26151999	0.000304814
cg04225326	0.00621038
cg00981146	2.3943812155202693e-08
cg16493042	0.000166012
cg27005932	0.0036566
cg01018473	0
cg04201058	9.002941498326145e-05
cg11896764	2.0800622666516944e-06
cg22228557	4.212144748949598e-05
cg06880808	0.000284659
cg01274656	8.507096757703891e-05
cg09445680	6.938893903907228e-13
cg02551218	8.432415683568006e-05
cg04020944	0.000252858
cg19440720	0.000168475
cg05056010	2.1879913945310747e-05
cg03642555	0.00287636
cg01079738	0.000600911
cg13817579	0.000674683
cg13396943	0.000422836
cg17885404	3.024224477488069e-05
cg09258067	2.640085409510995e-06
cg26200867	1.1680991474194435e-05
cg14298020	5.922943867586739e-07
cg23216724	0.000605453
cg25988912	8.892748981637055e-08
cg15462736	2.712560346784798e-05
cg06191591	0.000836651
cg03443427	0.00155145
cg02522906	4.052916890984193e-10
cg22821947	2.9352287676531752e-05
cg08291433	3.574156984265109e-06
cg13045774	0.000173934
cg11177869	0.000546762
cg03364504	2.2318949453037362e-06
cg20575936	0.000512396
cg02868751	0.00014687
cg11876273	9.439384992337985e-05
cg14349977	0.000224964
cg07475284	0.000228427
cg26242531	3.778501677098589e-07
cg01829632	1.0715928645321782e-05
cg18719665	3.638968237851259e-09
cg03105432	0.00282472
cg22066747	2.4293340783465567e-08
cg05200057	6.461307056060406e-08
cg23802887	0.00379859
cg03603222	1.004177591967803e-06
cg15805417	4.004720364436665e-06
cg22304593	4.982067138592505e-05
cg17425584	2.9168971070747673e-06
cg10914744	0.000160651
cg10565328	0.000113173
cg16289611	8.991250491918734e-07
cg23193029	4.3531329148804865e-05
cg04941969	1.5543122344752192e-15
cg01987765	0.000590588
cg02459416	2.7350681432447566e-05
cg16147002	0.00145944
cg00633815	0.000194771
cg14195971	1.9262423522903305e-07
cg21073427	3.6480156810902997e-06
cg25489265	9.175142136452763e-05
cg10286153	0.000104171
cg17504164	1.1468940942505057e-06
cg24479690	0.000514621
cg20608759	2.9386558097033166e-05
cg26993039	1.837641150359559e-12
cg09461240	0.000401754
cg17209276	3.8406391622558544e-08
cg13634560	1.949423795311045e-05
cg19589728	2.5105065847297325e-06
cg05024715	0.000387653
cg12026466	0.000880023
cg25771683	0.000125836
cg03367264	2.022088663178323e-08
cg15452204	7.000184610361782e-05
cg05679108	0.00232614
cg12536607	1.0492136917616968e-05
cg00858060	0.000393029
cg02500960	7.575880507437738e-05
cg12935111	0.000111845
cg12801037	4.262728608983579e-07
cg19446481	5.5479817487325e-05
cg06122644	4.879001647140058e-09
cg15282031	0.00113408
cg20356924	3.223604295843341e-05
cg15747045	6.352086245664523e-06
cg10905947	4.7690348892182044e-08
cg17168863	0.00328914
cg04079190	0.000292495
cg27524361	0.00046421
cg00538599	4.4981968905233316e-07
cg13401082	5.46229728115577e-14
cg12743248	0.00104811
cg08490107	7.89985775434543e-05
cg17818798	1.141501765111741e-06
cg13603325	1.2910758078632512e-05
cg00750555	4.667421743764777e-05
cg17593182	0.000356182
cg13523572	0.000191428
cg09737092	0.000565807
cg24555067	1.0293842814479426e-05
cg04987335	0.000173361
cg18885452	0.0005502
cg12798869	0.000228027
cg02598441	4.516030037260421e-06
cg08114617	0.000348918
cg00520057	0.0055194
cg17731524	3.1490913756981875e-05
cg11282898	5.350909691781425e-06
cg14315912	7.76037383021233e-07
cg26490070	0.000231212
cg17552190	3.8707250578084995e-06
cg24297504	1.0229204168821227e-05
cg08418279	0.000129158
cg02372529	6.120761639050176e-05
cg08072507	1.9222857616796318e-07
cg27134659	5.091249755118099e-09
cg12671634	0.000876891
cg11719473	1.1273393224708883e-05
cg05485304	3.57137753370651e-07
cg06547017	9.54284316234677e-07
cg04093108	3.722417482032725e-07
cg04794662	0.00166381
cg08186708	5.278614734849363e-05
cg20527994	0.00013146
cg12545157	1.1626011264809222e-10
cg24146331	4.971489886429481e-10
cg09931783	7.6071309957903566e-06
cg07017420	3.0003633393227425e-05
cg01135584	8.914093907463894e-10
cg20073344	1.5966794217892044e-06
cg25629796	0.000142
cg04025032	3.790346161047786e-06
cg02401279	8.078626389518284e-06
cg17101681	1.345517638418059e-07
cg06382303	0.00105794
cg05174766	0.000111535
cg25723459	4.585515703381393e-05
cg19971330	5.7379589951334076e-05
cg25455773	1.642133903967391e-06
cg13300915	0.000181457
cg10452534	3.123109145741765e-07
cg03535807	0.000254265
cg09979585	0.00157455
cg02507296	7.08434475810149e-05
cg04574817	2.8432913894760325e-05
cg02005909	1.593472078731395e-07
cg06135160	0.000195239
cg00930832	9.113007121586136e-06
cg09943050	4.324007704115118e-07
cg18717288	1.3513376816431943e-06
cg19836972	1.9240924409302806e-09
cg08623623	2.658137953082118e-06
cg05559643	1.191574335979162e-06
cg25021728	0.000349486
cg27422407	0.000883594
cg11195392	0.000157433
cg21196581	0.00103164
cg13895441	1.7538852925547133e-08
cg15699693	1.70696573542628e-08
cg21000048	4.062689296091548e-09
cg23377690	2.264652681049917e-06
cg02416122	2.338395568768359e-05
cg07259245	1.957323192414151e-13
cg23792066	0.000178271
cg24129198	0.000876443
cg14796050	0
cg13640091	0.00166592
cg14438134	6.140602465953826e-06
cg14378084	5.931011237692019e-10
cg26148923	0
cg26332318	0.000275435
cg26944949	1.4965331085470268e-07
cg03648523	5.048782110694816e-05
cg12692600	4.641774287161837e-08
cg24777399	5.839773109528323e-14
cg09602451	1.3047674052302227e-11
cg06959251	1.389777182225771e-12
cg03896074	0.00041548
cg04047016	2.2782824764644438e-05
cg07899272	0.00208013
cg16107526	1.3781856200711928e-06
cg01932941	2.2040813618673383e-11
cg12165514	2.112444387414314e-06
cg10802414	8.035793142013858e-10
cg17388424	3.814697536408396e-06
cg16251918	6.143987095919012e-05
cg04457547	0.000119003
cg02490678	7.122374912071905e-09
cg15156972	8.266469869067095e-06
cg01548648	5.447739158670473e-07
cg10992736	0.000119114
cg05358717	5.37159268809706e-06
cg03893669	1.973506735952757e-05
cg00260775	8.040852736157511e-05
cg04830629	2.5693736522058863e-05
cg20686201	1.5395093446390895e-05
cg12744006	5.419685089935733e-06
cg01776199	1.9688614061319498e-07
cg24993990	2.7122310830574037e-07
cg02233041	5.316827984924721e-05
cg05919833	1.5836675429925506e-05
cg10617763	9.565091322105701e-06
cg12560931	1.9980568077837546e-07
cg15305633	1.3282049238227955e-08
cg14904861	6.5047082131730605e-06
cg25631371	0.000268582
cg01778054	4.9071628871466544e-08
cg00809744	1.0157974461577624e-10
cg13332380	2.3120805714427206e-08
cg17788011	0.000134863
cg01735651	0.000389559
cg00209037	2.2080731132412268e-08
cg01083121	1.1291268763313766e-06
cg06587767	0.000117291
cg15299465	2.9038837439654408e-05
cg14080511	2.8207599358509583e-05
cg16727006	2.446931546273845e-13
cg22021357	0.00102483
cg23604791	0.0010818
cg25941299	0.00078546
cg14733468	4.265872861686226e-05
cg10586107	0.000273686
cg09504952	2.84924297966338e-06
cg13473124	9.487679144659644e-06
cg07764022	5.166848227045051e-08
cg27286054	0.00307527
cg26862964	7.4969137981995004e-06
cg15309541	0.000329176
cg13774015	1.517585834776014e-09
cg00271604	0
cg26088179	8.878453527927377e-13
cg27135645	2.3026240969503675e-07
cg00863409	2.56151770239299e-07
cg17756105	0.00292423
cg04801721	3.617266408628694e-08
cg13160678	6.0412973253209934e-05
cg11023970	1.0198184852150405e-08
cg25433586	1.0032833234197014e-05
cg22177726	2.3040495341630773e-06
cg15594404	0.000203077
cg02056294	0.000196621
cg03376661	3.4419836523635894e-05
cg21690475	2.5423637997068482e-06
cg22212560	8.092549244387293e-06
cg01477894	3.9506114524190394e-07
cg01157084	6.682730375484613e-05
cg23885475	0.00115203
cg22051338	1.184430539269421e-05
cg27125849	8.752218322083394e-06
cg09096087	0.000179994
cg18666492	2.7394352616338935e-06
cg19055411	1.6097010311355575e-06
cg14515534	1.9954430325652694e-05
cg04569915	4.331283891989557e-05
cg19846059	0.000148212
cg12766607	1.3802484348346411e-05
cg01042284	7.419592812407672e-05
cg20708282	0.000553622
cg08083988	1.2846987399450782e-06
cg10105681	0.00044136
cg03545116	0.000411455
cg09138220	4.465453091850868e-06
cg20991686	1.705719306910325e-07
cg11303473	7.93696075529482e-08
cg02582213	1.0784672491714886e-06
cg25424205	0.0004594
cg03358250	0.00338378
cg02806012	0.000717159
cg01113412	0.000272398
cg13132197	9.95076046613752e-05
cg03921940	0.000108734
cg05645702	1.8815293343354966e-06
cg15084701	0.00174371
cg22417975	5.101836144849603e-05
cg24480735	0.00197738
cg10295609	6.259816331066759e-06
cg11602178	2.4561586098315047e-10
cg00519208	0.000112122
cg21379629	0.000353841
cg08244443	0.00625617
cg08862540	5.114544463502568e-07
cg18738857	7.123346357218452e-11
cg05459280	0.000137685
cg13428397	4.418359500824032e-06
cg00012708	6.43385532171914e-05
cg15410017	0.00580566
cg06354780	5.4509730063045936e-12
cg18947016	1.0444958986610686e-07
cg02139554	0.000422265
cg00302312	0
cg14209041	2.7670429196824387e-05
cg05045391	0.000142062
cg13469720	0.000204262
cg03263272	0.000299891
cg02221114	0
cg13782200	0.00538208
cg21237106	3.052515084922547e-06
cg17028118	0.000212784
cg18556420	0.000706984
cg03751365	0.000886287
cg20527714	3.1178937681342056e-05
cg01617071	0.000676048
cg23203568	1.5176749610379403e-06
cg20766212	3.708685680670065e-06
cg16555188	1.6015206362407497e-05
cg07813214	0.000207688
cg22793860	0.000663034
cg20398719	1.1219425222197543e-07
cg24485633	1.328840345760085e-06
cg00639286	1.3322676295501878e-15
cg17953764	0
cg11671621	1.971658450838909e-06
cg08621008	2.525835287592315e-07
cg27245250	2.220446049250313e-16
cg09513878	6.884848610966277e-05
cg26526531	4.8885855013058865e-05
cg09356291	7.065333772515725e-05
cg02535957	0.000247184
cg17563268	0.000897036
cg17919477	6.738888231883067e-07
cg06948435	9.143947469814062e-05
cg08891724	0.00140893
cg19859481	0.000390377
cg12371991	0.00122922
cg05971934	5.374713025863009e-06
cg02555228	0.00015594
cg17277952	1.2305183640926032e-06
cg10015199	7.449615051524638e-05
cg17373657	0.000981546
cg05938683	2.1307152433536203e-06
cg21997766	0.000206735
cg25066030	3.449993624116132e-10
cg08590987	0.00129426
cg16575998	0
cg01195564	0.000193481
cg09354838	7.058464923659358e-12
cg16580038	2.1730508392714398e-08
cg22245411	1.912902747314149e-08
cg10660916	8.388217744792481e-05
cg16626194	6.03097400908581e-08
cg25623522	9.455702887350981e-11
cg15236136	5.1962715130748904e-08
cg19509125	0.000518993
cg09428934	6.05953114796165e-07
cg13483797	0.000936531
cg05627557	7.697742776535677e-09
cg01397117	8.147998106600163e-05
cg01330748	0.000194563
cg08924113	0.000244298
cg10819358	6.254750162248968e-09
cg12291409	9.185918132270654e-05
cg02448604	4.498170208533381e-07
cg03825332	4.818508755533024e-05
cg17738993	3.097968620791036e-05
cg14168009	0.00058671
cg05318186	0.00186995
cg09629510	1.8797914163037888e-06
cg22586938	0.000229177
cg03672799	0.000267727
cg19616109	3.196406464900381e-05
cg09550842	0.000524747
cg12353098	0.000183452
cg10915791	1.7838668442404781e-07
cg24412469	2.9211795327110934e-07
cg08835163	1.0729201194159543e-08
cg02197826	5.488297912914497e-06
cg12290270	2.5689418925445295e-08
cg23952210	8.722909632041809e-05
cg25419339	7.085705418341526e-05
cg00810441	7.194245199571014e-14
cg09756299	5.8943408755340876e-05
cg02571311	0.0040403
cg13341941	1.649862637220778e-05
cg18179453	3.985184848787071e-09
cg14874993	3.972499973414756e-08
cg17411181	6.676388366488872e-06
cg10976975	2.051803171809752e-12
cg16634544	0.000205883
cg02775497	0.000235494
cg22864462	0.00220092
cg19758448	0
cg11078126	8.395818084871998e-06
cg21042182	1.892574985618012e-11
cg22084841	0.000140839
cg26595564	5.08679638828724e-05
cg06693164	2.9358274592494737e-06
cg24417380	0.00126133
cg12758060	3.9903198158275366e-05
cg14457875	2.0303389680620398e-07
cg04852418	0.000450936
cg11124021	0.000715379
cg15405121	4.44536000832052e-05
cg21211585	0.00422233
cg15050309	0.00063587
cg09435875	5.522838924343354e-05
cg09536995	0.00295386
cg07020596	2.2995147563875662e-07
cg03219235	0.002844
cg23507839	0.000183165
cg01861257	1.4329641965238338e-06
cg21427902	1.24727701313887e-05
cg01486183	0.000568469
cg07716408	5.040412531798211e-14
cg16988986	1.774807971699488e-07
cg09754643	0.007609
cg14514876	0.00164644
cg26233255	6.4447161653991e-05
cg16789076	1.485761413388964e-05
cg08691548	0.000522546
cg13726459	0.000692334
cg21100092	1.973807160982055e-05
cg25400574	0.000455685
cg26721759	3.412588603923794e-07
cg00900302	1.732524582109818e-05
cg14791846	3.0150666703310236e-06
cg19517940	0.000884497
cg10133169	0.000903942
cg23502473	3.543662923699564e-05
cg00508509	0.00184834
cg23199886	1.1002651898128768e-05
cg00418799	0.00734838
cg02058818	0.000732307
cg26906273	0.00277447
cg14658067	2.7766677845875165e-12
cg03407945	0.000186848
cg13051858	4.301952755303429e-05
cg26570476	3.6972184944694675e-06
cg03305963	0.000564437
cg07768982	0.000522842
cg10439317	0.000186732
cg07222721	0.00012555
cg05505018	0.000193855
cg04375225	6.546195141843292e-06
cg26348180	0.000103325
cg04579885	0
cg08504812	6.247108084500574e-06
cg17733824	9.044324067453147e-08
cg18472914	1.7137402608113916e-12
cg27586401	4.285460875053104e-14
cg23176806	9.117516385215296e-05
cg09125907	0.00150786
cg02735058	1.5080495396890825e-07
cg13427473	3.848870513611935e-05
cg05162236	5.836251243496182e-05
cg27286626	6.69541380206029e-05
cg22975024	0.000365796
cg15991207	1.3732237569286099e-11
cg08006046	8.303456121083741e-05
cg00380565	6.742682151916757e-05
cg06072798	9.603624865417437e-05
cg03152388	4.6840038958606556e-08
cg24363299	7.727576467608799e-09
cg22360016	1.4636089220587678e-06
cg02756176	0.000656647
cg25638698	3.747112620189341e-09
cg23359048	3.68274301164595e-05
cg07933754	1.812305860937613e-11
cg21178951	0.000480844
cg08503681	7.416289804496046e-14
cg06464781	4.333516723242781e-08
cg14331377	0.00584702
cg06728970	9.336975637097567e-14
cg22650648	3.482396961906886e-07
cg01216276	0
cg22137815	5.499150383503348e-06
cg12360110	0.000614892
cg12122631	0.000256041
cg14387505	0.000391754
cg12787465	0.000294915
cg21201603	0
cg00022264	3.229051613840017e-05
cg16920502	5.915665487354893e-06
cg22927827	3.402986654688078e-07
cg21391708	6.661338147750939e-16
cg01802380	1.2527163124498308e-05
cg13277044	3.296728262602855e-07
cg16389407	0.000121037
cg20973649	0.000953903
cg01364202	5.427752537423558e-07
cg00862125	0.000331068
cg15219809	0.00107206
cg07500347	1.2652001668556068e-10
cg12723191	0.000178154
cg18779103	4.357241526697919e-06
cg10032132	7.043903279546626e-07
cg06674388	1.729375091052976e-05
cg12575987	0.0043717
cg25031824	1.1213942496812734e-07
cg18339722	1.2190514153687104e-09
cg21410051	8.350129809819862e-09
cg03674983	3.235901383158435e-05
cg24859617	0.000148358
cg02867735	1.7970605055817046e-05
cg03984898	2.1331588939688118e-08
cg20301677	8.179032842114964e-07
cg02084731	0.000160743
cg12524428	6.0004098959565155e-06
cg13748746	1.3008521892010627e-05
cg03909472	0.000526853
cg26145258	2.4891033678642316e-10
cg01976913	4.053436919448927e-08
cg20730619	0.000296413
cg10702418	6.5462408203043054e-06
cg24995061	7.463275734753694e-06
cg15139857	0.000166811
cg14899615	0.000203541
cg05087852	0.000297647
cg05861073	0.000248631
cg08714975	0.00115357
cg22370766	0.000817549
cg09287933	0.00069618
cg21251220	0.000116994
cg23687258	4.981444961749126e-06
cg06812747	3.1822089476718496e-05
cg10133953	0
cg13052622	8.041939859637637e-05
cg19045183	1.2232441161108554e-06
cg21563362	0.000272962
cg19229209	0.00164999
cg02929350	3.950647983308464e-06
cg06120719	4.035136734681366e-05
cg17160327	7.660528770103703e-06
cg13362546	0.000332374
cg22152082	5.130284079779557e-07
cg10174839	1.1461418361058406e-06
cg16407139	1.1102230246251565e-16
cg18405691	0.000175804
cg13071069	3.8041360295171245e-07
cg06627354	1.0651456017196637e-07
cg22820426	5.277361129796265e-05
cg04451134	1.5134336953326333e-05
cg04656163	6.192918470160347e-05
cg16902615	2.1813920220048466e-05
cg17283169	2.4180926335160002e-05
cg09881261	0.000948945
cg25517633	8.844036614163997e-13
cg17258387	1.2893884848708126e-09
cg07094833	4.300758558395401e-06
cg23506322	0.000323915
cg12690978	0.000799694
cg25102653	4.260554419210916e-05
cg09371281	7.800486372500082e-06
cg07581556	3.2761571233663744e-12
cg17793819	4.8298010607350506e-05
cg04682193	1.0769163338864018e-14
cg20789811	6.121373408163322e-10
cg23873996	1.6003729587099613e-06
cg11307865	0.000208885
cg21220214	1.5478945347702222e-08
cg15588258	0.000153343
cg01025434	0.00392232
cg12092579	0.000334189
cg22383874	4.153135756246318e-05
cg14870420	3.054245306555181e-06
cg02584678	1.139690159901452e-05
cg17025221	7.954169805035605e-07
cg05047289	5.017720264066661e-06
cg18912337	1.658045266639263e-07
cg01670876	0.000550963
cg22136961	4.333339662332403e-05
cg17575050	2.227470541349419e-09
cg11627265	5.377206346857122e-08
cg02932321	1.3041618052156423e-05
cg25364822	0.000987412
cg26060835	0.000313136
cg16917506	0.000437774
cg22385669	0.000123108
cg11944465	1.4939181637085852e-05
cg14801164	1.107408165168522e-09
cg26118358	5.771310400692897e-07
cg18038005	3.9827959809057845e-06
cg00676801	0.000365838
cg20355401	2.2190728699023055e-08
cg18195333	4.372356152915202e-06
cg23704195	0.000628624
cg16062975	4.380272622395154e-08
cg03715504	3.965966224317441e-07
cg03354772	2.3521760249556323e-06
cg26827725	1.4109580512844389e-06
cg22720321	1.0802706007506657e-06
cg13598358	1.2451713486960614e-06
cg12948610	1.5226420251313044e-06
cg26738987	4.588595547971863e-08
cg20800088	3.8801137081101444e-08
cg04667582	0.00124838
cg19060895	1.5838614986218857e-07
cg25454928	3.225873428058801e-05
cg03437273	0.00019802
cg10677899	0.00249629
cg21369958	0.00182746
cg00088797	4.505045558944598e-05
cg10856818	2.2057393689323135e-09
cg12591689	0.001669
cg21694873	1.519644410308274e-10
cg08513436	2.790545215092255e-05
cg19497021	0.000206495
cg10580753	9.312088611324043e-08
cg20612286	0.000565494
cg12793096	0.000187652
cg10834070	1.6496605319549218e-06
cg11261234	0.000190937
cg11081894	7.305973267479615e-07
cg06071824	0.00127777
cg18481246	0.000182933
cg24975109	6.246406046361841e-05
cg16257488	2.404396681754406e-09
cg17215706	5.567996121247365e-05
cg00536317	1.209888560449457e-07
cg07867325	0.00121544
cg02994187	0.000269856
cg17935763	6.940437136115918e-06
cg20904848	2.0339618878040255e-11
cg22941315	0.00055085
cg06991170	0.000659079
cg03440426	9.599565586881909e-11
cg04813677	4.0952305990771265e-09
cg09178385	1.278136861349033e-06
cg15860633	1.2037857591851164e-06
cg06391889	7.518479845392001e-05
cg12483812	1.0308220810273383e-07
cg04234631	2.061412079923386e-07
cg23886646	0.00308685
cg27135113	2.691372010588111e-06
cg00062484	7.08200617959287e-05
cg08421676	0
cg03260689	0.000272514
cg11126134	0.000813277
cg17358529	6.2587682760906205e-06
cg25425537	0.00244299
cg19169208	1.0797820459984564e-07
cg12630911	2.8449690430587538e-05
cg00482389	5.182041765694478e-07
cg15224758	0.00012378
cg14726394	3.1187317417469274e-07
cg25957058	2.560931355866103e-09
cg04747843	0.000184359
cg18271258	2.0511974341275163e-09
cg19347325	2.5663170943879265e-07
cg16779498	3.0793259053751854e-09
cg10917910	0.000478513
cg17934651	1.2897795103272713e-05
cg20059377	6.164363484106872e-07
cg20932890	0.000564172
cg27199647	7.076931396454711e-08
cg14856679	1.3262539050651334e-05
cg19898351	6.087375048480226e-11
cg14125707	1.6087131626818518e-13
cg03115608	7.482267951264276e-05
cg06983939	0.000123759
cg14116792	1.0673179089426554e-06
cg02536721	1.3425773287556453e-06
cg00557613	0.00107344
cg12240373	6.909263926158093e-05
cg03445384	8.15347789284715e-12
cg14004552	0.000831862
cg05928873	7.090780047569467e-06
cg26790853	3.2215378489297564e-06
cg12902405	0.000638464
cg12252979	8.581431054643929e-08
cg08084319	3.362402611895021e-08
cg19725903	4.756752661982944e-06
cg03414757	2.4228626556377364e-05
cg13031212	0.00837988
cg04389656	3.388000990867113e-08
cg06442684	0.0014627
cg02253535	2.427959500117538e-08
cg08884343	1.1863843241144423e-12
cg19101513	1.979088836145948e-07
cg23367341	4.79680858100906e-06
cg05302110	2.1241066072708037e-07
cg17572324	0.00145086
cg00736744	0.000199634
cg11780012	6.206304940081786e-06
cg23064281	0
cg24826102	0.00379838
cg21140380	1.609823385706477e-14
cg10026229	3.4416478749133006e-06
cg23926436	0.00469704
cg19676553	5.849770667865073e-08
cg27640114	6.756677994879112e-09
cg06784539	4.9131631576160295e-05
cg17331051	4.4162129875235934e-07
cg04225254	2.0176412848238456e-06
cg11040840	0.000373269
cg09306535	0.000121598
cg02189685	0.00134427
cg05007538	0.000158073
cg01710647	0.000231201
cg17106985	0.000472642
cg01131961	7.017491094341022e-05
cg06476495	1.516744364549183e-07
cg05433293	0.00113249
cg14338521	2.8213061004644935e-05
cg16293835	3.900903884357376e-07
cg09476232	1.834217079765832e-05
cg03494692	0.00269555
cg14607484	8.129054291083904e-05
cg02023135	0.000236977
cg21815029	0.000222431
cg12987340	0.00225035
cg18158670	1.081241982359149e-05
cg05402062	0.000133248
cg26306920	4.633340623372284e-05
cg10979364	6.441015959757213e-05
cg02377101	4.659364061521121e-05
cg08040009	7.52241226349426e-05
cg10759395	0.000521632
cg27155252	2.9477393329591095e-05
cg16031039	8.214425728514385e-08
cg11889800	0.000375343
cg17398874	0.000154781
cg22074481	1.0106112270369394e-06
cg08506585	0.000723156
cg02095504	0.000244164
cg05562252	4.325722552622757e-05
cg17011181	0.000185203
cg10729706	6.706188611094177e-07
cg21743623	6.8487036813946744e-06
cg07115176	0.000131312
cg15268290	4.3333178799565e-05
cg14409249	0.000501868
cg11452700	0.000531003
cg15596855	0.000156482
cg08992362	0.000598135
cg07033935	1.7671596164170467e-07
cg13552669	4.4129976052853515e-05
cg08412487	0.00127862
cg05821000	0.00257951
cg12586091	2.708741084767041e-07
cg01513086	2.6990855672703873e-06
cg15246590	0.000134864
cg23209243	1.9993681488195136e-06
cg16266024	2.0670658046006984e-05
cg13295262	1.3151308746461865e-06
cg01364253	1.5449649282128775e-06
cg05565176	4.5821790806144236e-11
cg14798641	0.000281648
cg10007134	4.362377163213971e-05
cg18901895	7.06875701819154e-05
cg16417028	0.000151369
cg26465919	0.00246058
cg12138124	0.00147087
cg07245447	0.000645595
cg16890490	0.000243634
cg01615815	0
cg24681125	6.105671523926048e-12
cg06113199	1.4753406274436998e-09
cg15424250	8.724465594411868e-12
cg07745674	2.9629452506951814e-05
cg04260403	2.386071340509943e-10
cg04659901	3.0253475409525166e-05
cg25876768	2.19521558871838e-05
cg23052037	1.2990637920928805e-07
cg20765522	0.000486379
cg09267498	3.5713850916607726e-06
cg26943782	6.631318954009036e-05
cg13777163	0.000825494
cg25007761	0.000242711
cg16921789	9.32007232912202e-06
cg11955050	0.000459025
cg10082647	1.642745284247127e-08
cg09825121	0.0020709
cg14742497	1.3354974015555854e-08
cg16563865	0.0014615
cg02415561	1.3520173869352448e-10
cg01729887	0.000214395
cg14386964	0.000101966
cg03938477	8.044723244937657e-05
cg18582065	1.3773313995435466e-05
cg08635765	3.252324075142532e-05
cg17326451	5.141313796919178e-08
cg04976117	6.9398622404293064e-09
cg04784635	1.5952599086155317e-07
cg15862155	0.000266699
cg21123913	0.000118582
cg25035365	0.000814883
cg05658512	2.434716845600704e-05
cg27589654	0.000405917
cg22291153	0.000458904
cg05248888	0.000104695
cg11340260	0.000236992
cg18606557	0.000416321
cg26608060	0.000680816
cg05276548	2.502442697505103e-13
cg16599590	3.92351450217987e-07
cg26114035	0.00310408
cg05600851	4.903177863724295e-11
cg14616601	9.580988593593798e-05
cg06829969	4.4375850791755767e-05
cg01197156	8.06515401308161e-06
cg15459695	8.844625032367048e-11
cg17973032	0.00261566
cg02558524	2.0520787274103114e-05
cg15124866	0.000436056
cg10106284	0.000464002
cg13970482	0.000422876
cg02649940	3.6308583286071006e-05
cg11404915	0.0001759
cg02726398	0.00022032
cg05059480	4.499589039141938e-07
cg15254559	6.334897051374355e-09
cg16693595	4.12826676510214e-07
cg18961787	0.00050138
cg13417420	2.495035622551711e-09
cg07512903	4.038341585366201e-05
cg15650819	2.8106961202922776e-11
cg08495183	1.5029008797462495e-06
cg02541477	7.974473370531143e-08
cg03768969	6.174233863065481e-07
cg18190506	0
cg14136775	0.00343958
cg23883632	9.049427873719651e-13
cg02705958	2.983822078306275e-10
cg11268190	0.00134339
cg23346227	1.6128259783254606e-07
cg02967616	1.7702729374180493e-05
cg00428680	2.800109500478154e-05
cg01075132	0.00451878
cg18766794	3.4466007825528777e-09
cg23356017	0.00062123
cg12634306	3.786950117046217e-06
cg16468417	3.195691069812767e-05
cg15001406	0.000193216
cg14138611	7.501019830713496e-06
cg16116845	0.000192721
cg01640590	6.428134013969355e-08
cg01932198	5.332148625969424e-07
cg20215008	5.38293200791351e-06
cg23662293	4.8790513024199456e-06
cg00814898	5.312899229004131e-06
cg04930385	3.7203573555188996e-13
cg00400340	4.133866460254154e-08
cg21054187	7.540564822994256e-06
cg15825085	5.681148220748611e-07
cg14153356	5.910486324811615e-06
cg16642695	6.72255584532877e-10
cg25813894	2.254045801564075e-06
cg25539780	0.000346703
cg15880020	8.212019952935634e-11
cg04173359	6.085082771001282e-07
cg05423768	0.000285999
cg27258050	8.723830102752572e-08
cg00983907	0.00290348
cg03170896	2.949892552450706e-10
cg08896726	3.221560271549073e-06
cg21934151	1.7094492261726657e-06
cg17417753	9.371803109115007e-06
cg10079457	4.8525094928586476e-05
cg09318118	0.000105456
cg13114497	2.1724021592728349e-07
cg07914804	1.2985045407809537e-06
cg13119609	1.0399491268131555e-09
cg26238771	2.7814935983805356e-05
cg13267776	3.9019253791350295e-06
cg14426126	7.887986153143345e-09
cg02293817	1.924561033761485e-06
cg07054668	0.000905708
cg14782541	1.8371637544589703e-10
cg16278001	1.1846856828867658e-11
cg03786808	1.3756143113496933e-08
cg20061548	9.662981526048497e-11
cg02671019	0.000533594
cg08722219	0.000210058
cg13841042	0.000938299
cg14300707	6.317544392064889e-07
cg12984084	0.000150985
cg03914943	1.5950518482688025e-06
cg20666533	4.222463251046804e-06
cg21555123	0.000153354
cg13852604	4.208915450332196e-05
cg20212861	3.065447229388951e-09
cg27284586	7.368278209796131e-10
cg15058799	0.00119162
cg24814257	6.7729790431680925e-06
cg00828713	8.9920899337681e-06
cg19290528	2.0407002450095746e-06
cg25912247	1.0494311597497585e-07
cg01056135	4.425763636528579e-05
cg19997370	1.2253644354753845e-07
cg13913040	6.244222926410359e-05
cg19999212	1.7930101847696278e-13
cg02456922	6.493906950899575e-05
cg10991579	0.000278173
cg12757143	0.00116512
cg11481288	0.000981387
cg26172390	2.0935294505419755e-05
cg11328572	2.1961319185415107e-07
cg15264011	5.279013188985715e-05
cg23887349	1.0454117386982098e-05
cg24406904	5.200135709215736e-05
cg02419627	1.112515390921942e-08
cg17508167	6.562581573943405e-06
cg18621852	0.000724166
cg09137291	5.606319322337683e-06
cg18580450	0.0026634
cg11090759	0.000133873
cg12396057	0.000325959
cg14127663	0.000511472
cg02039225	0.000889212
cg18895606	1.4880319199050973e-12
cg04030260	2.2163892943183328e-10
cg11179009	1.6574129266033744e-05
cg07189579	3.748913728807146e-05
cg07917127	7.71135631871811e-06
cg27099497	0.000283646
cg02045342	0.00313599
cg20706835	3.272884429028622e-07
cg05197995	6.626488247007956e-11
cg11299030	0.000359102
cg09370380	0.000168354
cg12552626	3.041168633588498e-06
cg25157073	0.000116547
cg08209743	0.00113168
cg13406896	4.219850188613705e-06
cg01075918	1.4446479415397562e-05
cg15885430	0.000667541
cg03284392	1.7985612998927536e-14
cg00311760	0.000119201
cg06708861	3.50406008401416e-05
cg14401837	3.608434372925906e-05
cg14825383	0.00146155
cg26819590	8.309210231716158e-05
cg04077687	4.512502368214655e-06
cg14278774	7.147961017428539e-05
cg03855983	0.00506858
cg06024364	0.000155059
cg20368214	0
cg14640001	3.4820130195845067e-06
cg01595397	9.546095626200568e-07
cg15598868	0.000459452
cg18033728	0.000113262
cg08968636	0.00573339
cg12785691	6.696022107899324e-07
cg13838495	0.000156194
cg11323721	0.000145969
cg04289880	0.000695475
cg13361779	2.2774173590422997e-05
cg10310649	0.000194948
cg11785460	2.4291979539015074e-10
cg17096356	1.041237766774561e-05
cg21314094	0.000380275
cg01364613	5.342535303043405e-10
cg26227957	1.7593704271234856e-12
cg12373951	0.00101197
cg13062455	7.083456166068203e-08
cg00392978	7.315011703035168e-07
cg11262012	2.0910443376820353e-09
cg13346003	1.415658525683039e-05
cg02741521	2.802291958481362e-06
cg05493812	3.0938240315192544e-06
cg21395791	0.000114717
cg10739109	0.000302344
cg23895220	1.1102230246251565e-15
cg03270133	2.8390382518228563e-06
cg08327177	0.00135377
cg05231688	5.865544987826432e-06
cg14013452	1.507421659718844e-06
cg05854217	1.270601696967688e-06
cg08832195	6.4891653812626515e-06
cg06131595	6.278379815261026e-06
cg19103219	1.3873568960320881e-11
cg14343905	0.000369242
cg00068412	0.000102742
cg10293217	6.912294088134985e-05
cg14256110	0.000811813
cg13714749	0.000408329
cg06333542	0.000398889
cg07909285	6.932015763128074e-05
cg12736119	2.5368405591752463e-06
cg09644974	7.129328126287415e-05
cg25136988	4.359183634061736e-07
cg23280667	3.727538325004609e-06
cg00928751	1.3840349131655216e-05
cg10860105	4.8324995907123025e-06
cg18247748	0.000916224
cg13572911	1.8775703214402029e-10
cg01000474	0.000101349
cg04757417	4.126116082137088e-08
cg09695598	0.00018968
cg14909190	8.108387294925024e-10
cg01160993	3.388114813529519e-05
cg02683668	0.000120566
cg17904704	5.96979864248004e-05
cg21005546	0.000302086
cg09752010	2.547605473357528e-06
cg21959907	0.000874989
cg12988647	0.000125315
cg21920225	7.152379912500617e-05
cg12642333	2.888099344677819e-06
cg21180010	1.4005856907584047e-07
cg01786329	0.00123033
cg00403165	0.00180415
cg15887611	8.975042931069765e-13
cg11737413	0.000810529
cg12161349	0.003911
cg19096849	0.000322904
cg03836602	0.000327922
cg04748223	3.43405414737763e-06
cg20274430	0.000162842
cg26308793	1.628021228938792e-08
cg25740652	2.164631375256576e-07
cg15051334	0.000670249
cg24111259	0
cg09345397	5.8173577066611415e-11
cg06988760	0.000111545
cg24222934	7.293777583683436e-05
cg16972496	0.000127827
cg24140362	4.71090288156617e-06
cg15576730	1.8264776568965857e-07
cg18587985	5.05336124078104e-05
cg26318872	6.318734879351418e-05
cg03622040	0.000300921
cg00868476	2.2479170191935793e-08
cg14250417	0.000137091
cg19885035	0.00989772
cg23267890	9.938056042546606e-06
cg03625625	0.000880458
cg17313245	9.955654900029032e-06
cg16266379	0.000298409
cg21124940	6.032070962946889e-06
cg16969586	0.000376947
cg12576598	2.764202458038767e-07
cg03457472	1.0644290209582685e-05
cg10290737	1.211596112327129e-08
cg22327122	1.1701012514686582e-05
cg25291613	1.2004753066063856e-05
cg09232564	9.366300623980806e-09
cg26161835	0.00407848
cg14343538	1.85662564056166e-06
cg17800974	0.00018875
cg11631173	2.6577293475882335e-05
cg16584393	0.00110285
cg22650569	0.000454296
cg18276155	4.098612790826017e-06
cg03158150	1.6477755944599437e-05
cg13237947	3.615388736855074e-05
cg25954627	0.000852628
cg16518167	5.515604104222582e-06
cg01866551	6.557719622879432e-08
cg10301775	1.0352603899366208e-05
cg04977135	1.146348695812982e-05
cg14114155	0.000181965
cg11884004	8.29279387382087e-08
cg11531557	0
cg03695103	0.00232541
cg13048113	3.916591051478235e-09
cg27223728	5.272970503567009e-07
cg26670011	7.438494264988549e-15
cg09413976	4.923663721179139e-08
cg02351595	2.767200912856538e-10
cg18987685	3.4642960049513505e-06
cg06581317	1.3742240628222824e-05
cg22708401	2.9457721442138762e-06
cg02274134	5.284377158076836e-08
cg22541962	3.3306690738754696e-16
cg22550869	0.000408434
cg02725349	0.000184275
cg12543115	5.334183572580642e-05
cg25634507	4.7479611136047595e-06
cg11127874	3.0089923448883837e-05
cg23973873	9.89506254711614e-10
cg21280510	8.290177488934347e-07
cg21477844	4.45398584680845e-09
cg02856218	0.000153781
cg14815878	0.000752439
cg20980879	0.000712848
cg10622536	1.8852500722199572e-05
cg23962789	0.00223434
cg13693429	2.2767744555229896e-06
cg13225936	2.7454287732098237e-09
cg15063160	0.000168812
cg14069333	1.0581467462245087e-05
cg08706837	4.1412017920627875e-05
cg11346903	6.178910668308557e-05
cg16106292	2.3844427521346745e-07
cg22157231	0.000139178
cg04593745	0.000319349
cg01235489	2.6775677564039313e-08
cg19826754	7.417854135383095e-06
cg02812264	0.000323784
cg02278959	1.8518449403814863e-05
cg12447154	0.000282861
cg26371422	4.964811366470201e-07
cg00017826	4.348829463207693e-08
cg23579508	0.00657811
cg06381931	0.000689893
cg06659338	9.649069864003934e-06
cg27176769	0.000881112
cg05196415	4.047401702678144e-08
cg18975548	0.000209704
cg08108680	0.000803559
cg27006169	6.777346830699749e-05
cg04228516	0.00151751
cg02988727	8.379423077353731e-05
cg21355793	1.7487489432421732e-05
cg21718253	2.588939063130624e-09
cg05790988	0.0010213
cg02235918	3.7319558554571586e-10
cg08583127	6.05586358837229e-10
cg15377961	2.6896290550304514e-07
cg06869918	0.000547018
cg26345401	0.00137715
cg08490445	0.000511107
cg12649087	2.2051061121519666e-07
cg07271186	2.189676509223304e-06
cg05323879	6.5118380034867585e-06
cg25480232	4.1345666890180155e-09
cg14792480	5.770968636131801e-05
cg03105070	3.21329530519332e-05
cg18391610	0.00296438
cg08448893	1.3178590214657504e-06
cg01928968	4.651332588756496e-06
cg14882904	6.378740419255013e-05
cg17961455	0.000203118
cg07939499	0.0061725
cg27062564	4.093418813855276e-05
cg26217216	0.000826269
cg07925925	2.8847175759239008e-09
cg15116802	7.173665776305516e-05
cg06128809	2.043660825956639e-05
cg20497504	6.139780191705135e-05
cg05548672	5.094562083307608e-08
cg02619315	9.397951428180562e-08
cg18053568	2.220446049250313e-16
cg02851425	3.74794597651773e-05
cg14207111	2.507269042384408e-07
cg03925821	8.49276229898388e-05
cg15289708	6.263210886381376e-05
cg25168494	5.187362033032272e-06
cg15832085	3.4758131145062876e-05
cg24619605	0.000640323
cg23302673	1.4691174872960566e-05
cg10009287	2.09456153155152e-06
cg02393428	2.6500485337033197e-05
cg08036894	1.5922577523141968e-07
cg24673765	3.0884628188232455e-11
cg01372059	0.00103475
cg00583328	0.000321914
cg19396767	0.000253595
cg14571539	0.000362946
cg23816620	1.017110351497763e-08
cg05767306	0.000108068
cg23570396	1.337769441889236e-06
cg01717524	0.000530719
cg02085457	0
cg06643120	1.2645440250480533e-13
cg24693741	8.625794646777152e-05
cg12574032	6.561986701181244e-05
cg26185225	3.999953259392619e-06
cg18901679	8.566985273295025e-06
cg21580007	2.5514042600871534e-07
cg13475995	8.13190653270457e-06
cg06841964	0.00023644
cg00184907	1.0822800766696616e-07
cg26137940	1.1406524340618063e-06
cg15125666	0.000184232
cg20737880	3.7794203366914303e-07
cg10461980	0.000548506
cg03523236	5.576267556484105e-06
cg15458461	0.000786098
cg09045262	0.000225511
cg21958743	1.677534157873417e-05
cg00545702	5.159000539223246e-05
cg03114845	0.000851776
cg17291385	0.00020565
cg26294177	0.00088744
cg02473606	1.179258018235707e-06
cg08128826	2.6201263381153694e-14
cg03779321	0.000502497
cg14809223	0.000163135
cg25439248	2.2375635966298546e-07
cg23244253	3.8574550220715764e-09
cg23336241	0.00189887
cg10037316	0.000129819
cg16262632	1.3664003262192637e-10
cg06532163	0.00015794
cg24839562	2.897999469286816e-07
cg00913360	1.5522850826954482e-06
cg18806140	1.3146749297976434e-05
cg06106988	0.00171172
cg17978764	2.8401726859139664e-05
cg20030560	0.000127606
cg23626961	5.927492786605981e-07
cg01751675	1.3916892896204125e-05
cg09342772	7.771561172376096e-16
cg17219660	7.66080900493904e-07
cg07026433	0.00133712
cg03124794	0.000113545
cg25025727	5.295965600837782e-06
cg21859615	1.2034151453121922e-11
cg09893947	4.20377909671199e-06
cg13077098	2.1642233838381486e-07
cg10379704	2.7115198975025123e-11
cg26747273	3.228470693006358e-06
cg01657331	0.000563033
cg18223579	2.1038832676012476e-08
cg07968271	3.334443761160433e-05
cg23954953	1.7347272507350908e-08
cg04558080	0.00127541
cg01728858	4.491900546488292e-05
cg13272029	0
cg12975224	9.120416630203909e-05
cg10158077	3.153620741191965e-05
cg04878813	4.939182484897664e-06
cg23824855	0.000101535
cg06731077	1.6295393380216794e-06
cg19024352	3.9986269850800227e-10
cg10190679	0.000464165
cg24677763	0.000192408
cg09759539	2.1304528941001877e-07
cg26937772	1.1022164914109567e-07
cg11890726	8.57482836614798e-05
cg00249621	9.320109212596073e-05
cg06961687	2.1350209195025727e-06
cg16189217	5.995204332975845e-15
cg22303442	2.1319215627313426e-06
cg02494155	0.000162606
cg06453901	2.1125631111007515e-05
cg12946613	3.421302200257159e-05
cg03530754	1.9984014443252818e-15
cg08435945	4.585354909991679e-06
cg02586198	3.792578473493791e-09
cg09124392	0.000133168
cg20765022	4.902158149733271e-05
cg09628962	8.043209476227275e-08
cg04023936	1.3768813322823092e-07
cg21442432	0.00289332
cg03104352	0.000642908
cg08757768	2.879704363856206e-09
cg02522485	0.000121958
cg04812644	8.38634506283853e-09
cg03372423	0.00126316
cg27128063	0.000240202
cg23550380	1.562270035559976e-08
cg03595533	3.905276602100827e-08
cg01348060	0.000121314
cg19512903	3.0185935177007295e-06
cg10784090	0.000505573
cg06871578	0.000149707
cg21354581	1.6943619352005612e-07
cg26971030	0.000949674
cg16886103	0.000795801
cg23224142	1.7794009643523623e-07
cg18616908	2.786659791809143e-14
cg03014326	2.241931085222859e-10
cg10849737	0.00167424
cg00053755	0.00696175
cg26418900	7.194670802046499e-05
cg16190478	5.048732329981931e-07
cg20181422	0.000596673
cg17498424	1.0295158678896854e-05
cg17767957	0.00143815
cg10401362	7.771561172376096e-16
cg12081910	0.000341902
cg03249746	5.356426413527515e-11
cg03743584	9.243925352953042e-07
cg23608868	0.000349644
cg16847377	3.7445476548048084e-05
cg17073169	0.003027
cg15673536	0.00321791
cg25578949	2.904629693434302e-07
cg19664150	0.000454498
cg09082203	0.000643492
cg06094757	7.403732071864511e-10
cg08894588	2.8839783886791537e-05
cg27319383	0.000635356
cg23173566	5.821905062486366e-07
cg26342141	2.6289647458987986e-08
cg03595220	0.00146348
cg25166628	0.0013296
cg16827722	0.000176259
cg27383070	5.15502022074843e-05
cg23767745	2.292396827918708e-08
cg00173906	5.560721105801747e-09
cg10879116	5.954289770904175e-06
cg03798162	0.00046608
cg09022213	1.638629080202847e-07
cg15607277	1.5968455771231405e-05
cg03116466	8.24811461463959e-07
cg00801069	7.990355613785027e-05
cg08365638	0.000408264
cg13619283	5.069853203587549e-06
cg16372048	3.346212196220222e-13
cg16107907	2.4572697916336317e-05
cg04042279	3.4810932059148314e-07
cg17265019	0.00944209
cg21001231	3.225173461629538e-10
cg09162329	0.000606715
cg06500727	0.000762406
cg18240703	7.054503647907495e-10
cg01558916	4.473941674909554e-07
cg12687332	1.1957101975212936e-13
cg11553183	2.1697820435928605e-06
cg23738831	4.540977632694343e-06
cg02383281	0.00427949
cg09047533	0.000394155
cg11722044	2.8742818065641274e-06
cg13039668	0.000592826
cg00308479	0.000990858
cg12345742	3.856149970449252e-07
cg19854704	0.000478757
cg20278154	0.000844265
cg18286278	3.5797416142457905e-09
cg10361188	0.000494425
cg04543115	6.45335504403377e-05
cg13617750	0.000127394
cg24066916	8.0509520938854e-08
cg25146261	9.336069281551396e-06
cg19034208	1.1449305961530598e-05
cg16731970	0.000104601
cg22334171	9.03443355770861e-06
cg07462539	5.498718394836288e-05
cg02211646	0.00249674
cg15191200	1.0436096431476471e-14
cg24373618	4.763392613571504e-06
cg17760966	0.000150943
cg24844694	0.000252747
cg25140783	2.166421608773561e-08
cg21360245	3.6169547923403655e-07
cg06680061	4.405988309508224e-05
cg20364512	2.4941774993125776e-05
cg18162153	0.000115563
cg17086773	8.028107035040755e-06
cg20472283	5.611648644809897e-05
cg19639825	3.2714104447606474e-07
cg11292836	4.250603202748948e-10
cg08471449	0.00095323
cg07805221	1.1310045899826093e-08
cg23093066	2.9395050877067952e-05
cg27048002	8.339816170988001e-09
cg09044738	5.381200366194605e-06
cg13416930	0.00266093
cg05094315	9.695226260708623e-07
cg09736922	0.00105947
cg13996453	0.000425612
cg16365424	0
cg14168993	4.759905972084866e-05
cg11317473	0.00130604
cg12077024	6.403333314697335e-07
cg07471948	0.000996078
cg12496211	0.00498666
cg26405020	7.727374295996015e-12
cg24617171	1.0846947273046581e-05
cg10044336	0.00180795
cg23785734	0.000317673
cg15320596	1.5625520188855546e-07
cg27147114	2.146896549426458e-07
cg18738220	6.561848925890068e-06
cg22785672	0.000233657
cg27207776	0.000382857
cg10824503	5.402578505298017e-05
cg27244703	8.91052473217524e-06
cg15410978	5.201930974685354e-05
cg23923570	2.13498925678568e-05
cg27572122	5.086617246763403e-05
cg17172334	6.430427688108864e-07
cg13973180	0.000845196
cg08164776	8.881784197001252e-16
cg12296597	1.0208017298118932e-07
cg20655068	0.000219071
cg01193523	1.2156056684919925e-05
cg14164032	0.000170503
cg03983506	2.76268252052958e-07
cg10626840	6.944954500376355e-09
cg25725454	8.170365582038652e-05
cg16294152	1.0213718759644053e-11
cg13441112	1.7923357458538014e-05
cg13393341	0.00015994
cg06343079	1.0103029524088925e-14
cg21991396	1.8030583692763003e-09
cg25902420	0.00281751
cg15337538	1.7716226635711152e-06
cg14276981	0.000264833
cg15081402	0.000475429
cg20007255	0.000201161
cg20032280	0.000254806
cg20954977	0.000145768
cg12625731	0.000286374
cg22713469	2.1841429500568665e-06
cg07788600	1.254425205055032e-05
cg09705798	0.000348098
cg06034711	9.240801734922144e-08
cg18840034	0.000112868
cg14400088	0.00667996
cg24040450	0.00139383
cg27340209	0.00027679
cg08613606	2.078562211238477e-09
cg14453769	0.00568722
cg10896810	5.1325250607026085e-05
cg04149603	2.2156909640358435e-09
cg00651649	6.509535274146216e-07
cg15933501	1.213400856459046e-07
cg01180167	0.00161992
cg04525851	8.809124035336069e-06
cg11293869	0.000643014
cg16829924	3.3272273241014005e-05
cg19980850	0.00149758
cg18579879	2.907617391301187e-07
cg20954180	0.000368607
cg19545611	9.796096109071506e-06
cg02608831	0.00014834
cg05267427	7.893512844892037e-05
cg04983247	4.345498301561168e-05
cg24066163	6.024205343235778e-05
cg26696260	1.209797084733566e-08
cg09890374	2.6032574520717944e-05
cg14046074	0.00255673
cg21431072	0.00078344
cg03871124	3.3865528104026765e-07
cg01720257	0.000476319
cg14009688	8.087826662928066e-05
cg01542440	1.5104982820091095e-09
cg21303540	0.000669012
cg06884470	4.24963065381867e-06
cg09755547	6.514788708500419e-13
cg08553630	7.115441121663402e-05
cg17011411	1.453412079654992e-05
cg04329351	5.812720339981592e-05
cg18735360	8.633821153414267e-05
cg11537355	1.1522954496023807e-05
cg11763866	0.00223883
cg05652381	5.830762670910872e-06
cg26973714	1.0929536259252082e-05
cg25893545	0.000163863
cg10589310	0.00108309
cg27504170	0.00049171
cg11411912	1.969860186079586e-07
cg01718625	5.669727548351933e-05
cg16766036	9.212916093126466e-06
cg22489235	9.814417383202656e-05
cg27074995	1.8884692173259943e-05
cg03899219	0.00073041
cg05624930	9.627977679038668e-05
cg19021559	4.53559115075608e-05
cg12900056	0.000164574
cg26145670	4.782231078070964e-05
cg14289785	0.00131662
cg03661387	0.000139355
cg06000491	3.1920940789409435e-05
cg11749308	1.4432899320127035e-14
cg12021220	2.6328687441345977e-07
cg11846559	1.2141628750184097e-06
cg18500968	2.5032309558525867e-11
cg16499947	0.000205327
cg18922994	6.441610770124839e-06
cg21803548	0.00107435
cg04503281	8.34367627211563e-07
cg03222632	0.000392419
cg12631586	3.085145754422314e-07
cg02350425	6.662506611709862e-05
cg27024748	4.836522338180771e-08
cg09225336	4.909686901033439e-06
cg17436295	1.3555823130673161e-13
cg17043875	2.509185018317872e-06
cg01919343	0.000267955
cg00574251	2.025953357964738e-06
cg03005755	4.566082845158803e-07
cg26661000	3.73836797740168e-07
cg23197859	1.6401034445001628e-06
cg13205613	9.408074763683771e-09
cg13882377	0.000151583
cg05248386	0.0010353
cg20180384	7.771214964980011e-06
cg20367961	2.55351295663786e-15
cg11202917	9.715555399414377e-06
cg05396087	0
cg14454680	5.4199864430559686e-05
cg26754262	9.265558742477253e-08
cg10939475	4.135313545372554e-06
cg07444152	7.617863906350664e-08
cg20921505	6.881544131753792e-06
cg22877957	1.504789351125524e-06
cg22862520	0.000313801
cg15884430	2.1947755202145203e-07
cg07432242	0.00094332
cg25631234	6.063545554546579e-09
cg08797491	1.880706701484769e-11
cg17669542	1.4160241570415621e-06
cg04737163	0.000739923
cg10382814	3.141590321220633e-10
cg01188078	1.5137141340382243e-07
cg19270967	2.240638615091939e-06
cg17210263	1.3180396278178463e-05
cg16668326	3.728695507909663e-08
cg13711762	4.4003326549191257e-07
cg08490555	0.00179485
cg25971473	5.544280207159247e-07
cg26270975	0.0014871
cg08011023	7.478457186849141e-09
cg16626322	0.000560444
cg21768702	4.54105448244313e-06
cg27343363	1.0467167022021329e-08
cg20641425	6.911993163383201e-07
cg13806419	2.5159239757099883e-05
cg02760495	3.960503354938361e-06
cg02294816	0.000217087
cg22395369	5.504810616308031e-05
cg06570384	1.85376967565265e-06
cg12691745	4.7271946667093445e-05
cg24409566	3.932335146394905e-08
cg01677309	2.70748045509972e-05
cg09133331	1.4955342606537414e-05
cg20553024	7.298901939178926e-06
cg22144766	2.1528023808059515e-10
cg05472120	0.000380437
cg00043364	3.6294185774554677e-06
cg16502380	4.238842267190179e-06
cg01201140	0.00151292
cg13696099	0.000166132
cg12201779	1.5214001292118695e-07
cg22834521	1.772925133369796e-07
cg09375065	8.109262582656207e-06
cg13497933	2.98053033254142e-07
cg17151172	1.910596743037729e-07
cg25052320	0
cg06131655	1.0213567232297827e-05
cg23323414	0.000336643
cg06824277	3.2187170485586947e-06
cg02600973	0.00207004
cg24004692	0.000225125
cg07349607	0.000344416
cg22773231	1.7664373481385276e-05
cg20506632	1.0024001409592032e-05
cg06489760	2.5423436356142304e-08
cg06097562	8.348707825067692e-08
cg27519958	7.744915819785092e-12
cg14593650	1.896669199474843e-08
cg11815811	0.000118336
cg20263570	2.294207739161891e-05
cg13699412	2.350239374226959e-07
cg10565544	0.000224501
cg07369031	0.00813515
cg17701567	4.913624087388158e-06
cg14563834	1.1679546219056647e-13
cg19167951	0.000379795
cg08854170	0.00153627
cg06605459	1.745023071897389e-05
cg27236218	0.00122204
cg03525433	0.00047438
cg11651538	4.9404924595819466e-14
cg15397564	6.1818678441794e-05
cg03191794	3.2138372264567394e-05
cg01712852	3.725977504864808e-06
cg01547466	0.000296408
cg06179749	3.649820553797145e-05
cg14621053	3.11972669919669e-14
cg19241882	0.000590922
cg06272097	4.899767792609921e-07
cg27296937	0.00408423
cg20122123	9.70123981147708e-12
cg05659651	4.8251062811921486e-08
cg27030532	9.45294538690078e-06
cg05549078	4.021317379088174e-08
cg14376241	1.73016700855122e-06
cg08870682	5.299843876671595e-05
cg06521347	0.00152263
cg24236025	1.581816378881662e-06
cg22020709	0.000224334
cg17620039	1.734717722101653e-05
cg11085408	7.782663402622347e-14
cg23499543	9.212066665043039e-10
cg06713935	1.56711919787611e-05
cg13635089	1.212137667006008e-05
cg01313390	0.000301631
cg00138081	9.797201368511033e-06
cg10021234	1.3795153908091606e-10
cg25050541	0.000140164
cg19412964	6.688460706416599e-05
cg26860273	5.6433984263470904e-08
cg12269374	0.00981624
cg16387695	1.945187271035209e-06
cg21870141	3.7049090967133935e-05
cg25049631	0.000348718
cg19385288	1.606216099014901e-07
cg06533253	3.421930335756329e-07
cg15505615	1.3276616088742088e-06
cg22483613	5.499600030933749e-08
cg27235789	0.00156356
cg02903983	1.075637144909436e-07
cg24495062	1.326760462905252e-05
cg02334098	2.1805930719986932e-06
cg00587628	7.837370117469433e-05
cg09132451	2.7076026515082674e-05
cg26426142	3.422288284038455e-05
cg01279908	0
cg06104343	5.194978444067466e-05
cg05962522	1.6948399816918425e-07
cg23111696	1.8875165011644768e-05
cg05657416	0.00177742
cg01575752	7.131608337207496e-08
cg25670451	1.3255729847116982e-11
cg21751145	0.00331081
cg19963224	0.00237068
cg10783086	7.014630211299444e-05
cg13623244	4.910625668985702e-06
cg17281840	0.000530994
cg13023623	5.33589963547243e-07
cg13370165	0.00105714
cg16175822	3.4228484518283864e-05
cg21969606	0.000120291
cg07452842	6.315503675580203e-12
cg18379569	0
cg26824847	2.1117606973097836e-06
cg04410191	0
cg22305564	2.9816668123405776e-07
cg05005343	0.000714072
cg04813787	2.1050933473265587e-05
cg17864553	1.755373624234835e-11
cg05919454	0.000115051
cg05932668	4.5435100126667294e-11
cg01860396	0.00264548
cg04552666	8.119138729667519e-06
cg25316356	1.9516726013080188e-09
cg05538887	2.7755575615628914e-15
cg20541039	1.1302736524498869e-11
cg14910125	5.074596461818182e-06
cg20949568	0.00137753
cg11777302	7.764600074011696e-11
cg11525020	1.6434604444004464e-07
cg06469455	0.000242259
cg06954685	1.584748447991391e-05
cg00360176	4.48410690240264e-05
cg11646294	2.078868046939686e-05
cg02310768	0.000119609
cg25406206	5.15088684160947e-06
cg19893409	0.00136769
cg21962204	0.00116687
cg06521216	9.307153944071445e-05
cg18213154	1.3307432933373775e-10
cg24083746	1.7909974669994e-07
cg13796479	0.000424522
cg00570341	0.00241401
cg05799064	0.00156921
cg12343619	1.3988377123297369e-10
cg17823346	3.6575246941117356e-06
cg23572455	7.63824237359767e-06
cg09907068	5.111902913090827e-05
cg13935634	0.000356767
cg12968224	1.677820669843122e-06
cg14049549	3.816309422921549e-07
cg11127297	6.601386104421181e-13
cg13459303	2.0969795851977224e-06
cg27335300	0.00124783
cg22563205	1.7706536792339023e-08
cg05133398	2.2767743468321555e-08
cg01775802	2.9538238632831337e-06
cg11243859	0.00140314
cg10359480	0.000124153
cg19663246	0.000300319
cg10650299	7.634226961705792e-08
cg19628600	0.000286982
cg27493500	0.000275334
cg26882120	0.000601942
cg22083866	7.804001977973485e-08
cg15251562	6.349751355827493e-07
cg04308589	1.3908351629510207e-05
cg09303831	2.0504203246396457e-07
cg18230216	3.304165735318332e-05
cg09522478	1.2209181187161633e-06
cg00242950	1.6212038026486297e-06
cg05820087	0.000139402
cg18143940	0.000208319
cg21715189	0.000159197
cg16881657	0.000987204
cg03633861	2.926253845680904e-06
cg24643995	4.7597911445595997e-07
cg16612826	1.1434154179035261e-07
cg01740409	1.4465359099435915e-07
cg01576366	6.581353099754939e-05
cg14701682	5.513967060721825e-10
cg01922918	0
cg07268046	0.000220911
cg15558327	1.2691247375240522e-07
cg23768666	0.000660004
cg14975905	0.000427162
cg24738356	4.39648317751562e-14
cg05348684	0.000763862
cg09024948	6.661338147750939e-16
cg03486976	0.00158339
cg07005640	0.000104083
cg20266743	0.000107712
cg10886417	0.000185336
cg27264437	4.926109742342533e-09
cg09794972	1.4463291094113373e-05
cg26441817	2.893233740586254e-06
cg20139501	7.121876000049099e-08
cg09426333	1.090220537958153e-06
cg15138827	0.00245521
cg14081682	0.000523087
cg25109396	0.000302324
cg18643421	0.000204356
cg16676200	3.3257113867257715e-06
cg11600606	0.000108209
cg06545200	2.1639454952815385e-05
cg03302281	1.609135274627249e-05
cg10037002	7.986574068752361e-09
cg11268077	9.849884177637325e-05
cg12950829	9.403405498709105e-09
cg18460809	0.000446988
cg00869215	1.3312247288954637e-06
cg20411036	9.595470971135445e-05
cg03306079	1.7845589438403309e-06
cg26436204	6.033420141271506e-08
cg17818731	6.644393015320382e-05
cg20478760	9.509779913896566e-05
cg16121822	0.000289992
cg25289587	2.342802527866006e-06
cg14276466	3.776634560637149e-11
cg04316369	2.5124303690393646e-05
cg07600693	7.555671910219885e-05
cg13380341	0.000259148
cg05245915	1.670699094113992e-05
cg20474144	5.3895474129150855e-06
cg18169041	6.85235248987226e-07
cg09729866	2.2165123582107427e-06
cg16057371	1.3286279164748116e-05
cg05958206	2.2099959640087263e-08
cg04680980	8.660284933625917e-09
cg21576095	0.00115813
cg18144936	0.00087272
cg16761097	0.000497807
cg25883619	6.371686452233405e-06
cg04198545	2.0472603234900077e-07
cg09500174	1.2356121904200101e-05
cg02206980	1.2646947933347974e-09
cg10160163	5.0762435810369766e-08
cg10897634	0.000131322
cg16451527	0.000240931
cg15921239	0.000108544
cg22276371	9.432800206932157e-05
cg00721300	3.640367251711574e-05
cg03350439	3.58093943875204e-06
cg09970021	0.000947446
cg17737409	3.4105001489592723e-08
cg04061650	5.666342232091282e-07
cg05574794	6.525080347929979e-06
cg23018622	1.9046174496772927e-05
cg12297818	0.000470075
cg05366262	0.000286269
cg16582419	0.000584637
cg01923894	3.359275600345324e-05
cg06465851	1.7397981549871488e-06
cg14018648	1.4591046593182e-08
cg15683542	5.47864323907632e-07
cg22338587	8.631995260799386e-07
cg02961472	0.000138745
cg04722735	1.5627169535403773e-05
cg04157268	2.8394192083114334e-06
cg27021034	0.00649213
cg09088720	0.000875901
cg03462096	2.5979218776228663e-14
cg01104810	1.1102230246251565e-16
cg04503324	1.0394248174394605e-06
cg02807882	0.000871567
cg19469508	0.000495903
cg05555653	1.2093754963471426e-05
cg20619751	7.897414944224579e-09
cg15652717	0.000950906
cg13753316	0.00987743
cg11834974	3.5500256900800053e-07
cg24332305	1.1597699578480558e-08
cg09109411	6.7084591215405e-09
cg06112349	4.492713637793688e-05
cg05649009	0.00164421
cg04654737	0.000262108
cg01968728	5.589118340942889e-05
cg26600712	1.1370721142434093e-08
cg17168057	0.00026388
cg15443791	2.2561197133841304e-06
cg24163568	1.3066331244759866e-06
cg14754787	1.4146461779773745e-11
cg02342250	0.00223745
cg01285974	0.000555947
cg16272133	0.000373771
cg08415156	4.8725963375240156e-08
cg18244621	0.000129096
cg09645336	0.000662666
cg03989598	0.000235522
cg04389590	2.3740760135559924e-07
cg02439232	7.957048844009496e-05
cg21721012	1.9460616673683262e-07
cg00113033	9.541146485247953e-05
cg17748541	1.5140196479634938e-05
cg06803823	2.0128575083377953e-06
cg20898905	2.2645119019726323e-05
cg13554270	1.0378098380670053e-10
cg18106045	7.3326957116259806e-06
cg24658336	0.00104291
cg08210399	0.00407479
cg15342308	0.00328525
cg19674051	8.821605690489953e-05
cg02035391	7.1532014755959494e-09
cg05335388	3.3306690738754696e-16
cg17505469	1.8776889265659236e-08
cg11314488	9.159075892051227e-06
cg20023184	0.000207369
cg12496476	1.687858035259726e-05
cg14017045	1.7548786200860533e-06
cg17312536	2.5380011103859346e-07
cg00594844	1.60702262053114e-07
cg04724319	3.2865039272245156e-06
cg12826129	0.000809863
cg22666894	4.7962352897057414e-05
cg21351527	0.00127708
cg19705300	5.1237594722586266e-08
cg18073688	0.000167946
cg00782223	0.000124033
cg07187233	0.000373451
cg20024459	8.844418909437213e-05
cg07718713	1.694227757886857e-05
cg21992556	0.00163991
cg10127085	7.731525675236384e-08
cg02163540	4.1263747974085163e-10
cg07223209	0.000464712
cg02693870	0.000967519
cg08292018	1.6074352959805083e-10
cg03477049	0.000122356
cg01728495	0.00263168
cg14728737	3.061526169834128e-05
cg01873127	6.2919608366796e-06
cg08241008	0.00107961
cg13664475	2.5135414420951463e-05
cg08361539	0.00404493
cg17175527	1.3021028699711223e-11
cg01967317	3.166809489119071e-05
cg07687739	1.367006429053852e-05
cg14063747	1.9984014443252818e-15
cg08118599	8.94261727557577e-07
cg22138096	3.078532196054695e-06
cg05356386	2.804534382505608e-12
cg17234042	7.645601041161854e-09
cg02361673	0.00774887
cg08129673	8.771462769197047e-05
cg22258841	0.000109325
cg22006654	1.9832037023714832e-07
cg00057521	0.00112374
cg14006373	1.3169465518103607e-12
cg21549530	9.078094593828467e-07
cg02259384	0.000280263
cg16279861	9.326623917615962e-10
cg01634544	1.5923159901731765e-08
cg20587618	5.509535888514883e-06
cg15471953	0
cg05190630	5.170804663334749e-07
cg25984996	0.00124779
cg08257722	0
cg05404620	0.000428946
cg04482356	1.417974908846098e-05
cg23059229	0.000128421
cg24412714	0.00339498
cg02365596	1.093896084825019e-10
cg15060501	1.4813471730046324e-05
cg17653775	0.000809293
cg12536349	0.00174681
cg06337342	0
cg13354240	0.000336337
cg20436810	0.000579854
cg25641208	0
cg12077915	0.000247699
cg25742076	7.355033373790398e-06
cg13808022	1.1678658040636947e-11
cg01448562	8.25836635187649e-06
cg16507137	0.000120774
cg10472021	2.5367492755168364e-05
cg17042439	1.6955256580963862e-06
cg17590595	0.000518922
cg15184174	7.82181520864178e-05
cg08296335	9.685213853138919e-07
cg00931418	1.2699841178687166e-12
cg07401103	0
cg02870011	3.5808259613023807e-07
cg18482656	2.024133441924647e-05
cg19333883	0.000749679
cg12172478	4.001394339314679e-06
cg02032841	0.000783627
cg16059108	1.017660184599034e-05
cg03591690	4.021361021955272e-11
cg18293633	0.000159577
cg26915972	9.283795736358957e-05
cg03025548	1.929956194857141e-11
cg12660963	2.685293087889562e-07
cg06489668	5.9099313962196476e-05
cg25798120	3.630938560461594e-05
cg08551567	3.6223820408798346e-05
cg07262940	0.000351789
cg12237228	0
cg10871345	1.3545359944799884e-08
cg19517343	0.000134871
cg15683644	3.5803448084070766e-07
cg19318653	7.070000140885213e-11
cg01265613	0.000711512
cg07179816	0.000108011
cg03760759	1.0543238725291282e-05
cg17461520	0.000552864
cg25823128	0.000744497
cg12658810	1.3160609402262935e-06
cg03498091	0.000172449
cg25146575	0.000277103
cg06686226	4.351529138246768e-06
cg02971008	0.000320961
cg20839724	0.0012001
cg12018436	1.115568546083967e-05
cg01254282	0.000298838
cg07276183	0.000396143
cg14707566	0.000307052
cg25682080	0.000263169
cg26062455	2.570468123908043e-07
cg22110046	8.816566876523879e-05
cg12905935	7.089245919633669e-06
cg17111484	1.871987902912764e-06
cg01315355	0.000368029
cg24656098	2.2839653174289154e-06
cg17293868	0.000168782
cg07186471	1.3950805732854121e-08
cg05906809	5.459027902499081e-06
cg13737819	7.91462262245135e-05
cg10953741	3.1925939516730395e-05
cg01948019	0.000448943
cg24873093	7.173955080819194e-05
cg18676586	0.000114958
cg22608269	0.00289552
cg15416948	1.4209627697825411e-05
cg06433874	0.000108003
cg01104230	4.9693068234990534e-05
cg23791026	0.00332347
cg08576823	0.00338309
cg15679378	4.089853505673258e-05
cg17849070	2.8913387284390524e-07
cg04374393	3.15481814339158e-07
cg00970752	8.532509577885428e-06
cg10911120	6.362430873263492e-07
cg09923978	3.243726019452886e-06
cg07223606	1.5423344379428272e-08
cg24206673	0.000137447
cg20150787	4.231460445369706e-07
cg12523691	0.000103028
cg22686132	1.1554005530101108e-09
cg10018725	3.0282664290837147e-05
cg09890216	1.2131525006786603e-08
cg09770178	0.000905604
cg23099476	1.4351975163862107e-10
cg21827275	6.998405453484402e-06
cg09722212	7.222387132799213e-10
cg08089543	9.065722080514593e-05
cg00158909	3.914009001482199e-05
cg08264122	0.00255064
cg00533206	4.799859862147926e-05
cg09205497	1.2907222597502432e-05
cg19047068	6.874551573554655e-07
cg18640564	1.8005932092002297e-06
cg03623045	2.3951984839953866e-10
cg15674246	1.0919780810914048e-05
cg25271063	1.6407831918141547e-05
cg06948783	1.0829256380517904e-09
cg16829640	1.495317338617852e-06
cg23892836	1.5022040291801098e-05
cg11937821	0.00101958
cg23695374	1.918576408854733e-12
cg09303642	7.117895162167542e-11
cg13102235	8.51995065275224e-05
cg01282725	0
cg13472610	9.519347466402373e-06
cg05833067	5.090469458179925e-07
cg16164144	6.240356286379978e-06
cg10073129	6.438061035174414e-06
cg26227044	1.3023648920418296e-06
cg06558158	2.749042186178663e-05
cg21678310	1.069976897150049e-05
cg04346397	0.00237712
cg09957504	0.000193639
cg13419792	0.00121271
cg08208903	1.6736704802067237e-06
cg27531236	0.00171454
cg07066163	1.2911724800446223e-08
cg22700843	5.321458794171896e-05
cg25102386	5.698416415400587e-07
cg24099990	0.000103695
cg18698902	0.000400197
cg04194449	0.000100707
cg11851604	1.0098918070911012e-05
cg27632911	3.3306690738754696e-16
cg08933542	4.586372988724108e-06
cg17921464	2.800823021109622e-05
cg25039930	0.000934615
cg08866079	5.684341886080802e-14
cg26709720	9.746526611398298e-05
cg12005818	0.00273015
cg08476055	1.8471522166274568e-06
cg15987506	1.8123825773486146e-09
cg21279677	5.411227022023013e-13
cg17054386	8.447440457992617e-05
cg27486692	0.000126439
cg13363713	7.903803503372941e-05
cg24275159	0.000126884
cg13193077	2.2254524345566296e-07
cg24351460	4.8961206427944326e-05
cg17080697	1.3165536660864063e-08
cg16357568	1.5557188870474192e-10
cg13175850	0.000867469
cg05224804	6.920514161734559e-10
cg04983853	3.302006168492966e-08
cg04985521	2.886905031962428e-05
cg13983473	0.00380458
cg11413957	1.595199021320326e-06
cg26849760	2.036106738767529e-08
cg17853635	0.000571367
cg26616537	0.000696129
cg23453794	3.5860203695392556e-13
cg10147507	3.2634671995879216e-06
cg02094351	5.890179427536779e-07
cg02666246	2.1167701881430467e-05
cg15009310	8.380499693094734e-07
cg25241256	5.551115123125783e-16
cg23190496	0.000310295
cg16448637	3.363085592800186e-05
cg22079412	3.0281388014974375e-05
cg00156232	3.4943392457353895e-07
cg22974337	1.2690405652215908e-05
cg03495744	5.61661139941716e-06
cg17426138	1.0465085414579356e-05
cg04182474	1.0201411404509031e-07
cg25382352	3.333110658587657e-07
cg15032909	0.000102749
cg13817037	1.494637746901617e-11
cg01422012	0.000138523
cg09967272	0.000179254
cg14077270	6.603833347607058e-06
cg21948803	1.4862482355937345e-09
cg02038561	4.440892098500626e-15
cg24860901	0.000817667
cg18002751	0.000243501
cg04740405	0.00012955
cg01185278	6.250555628639631e-14
cg04421595	2.1924180793053694e-06
cg14132536	5.416921265577468e-05
cg25918170	4.456540749098181e-06
cg11395261	1.2852110028771513e-05
cg07355619	1.5971603362530118e-05
cg14348524	9.143826782409548e-07
cg18099306	3.518732859064677e-05
cg24573587	2.14901445316773e-06
cg04746914	5.066991271007737e-11
cg04425005	4.419309437286856e-07
cg09593680	2.510924532161951e-05
cg06807928	1.6514647767196244e-05
cg13942627	3.291208091837916e-05
cg08794329	1.764476897925249e-09
cg00945042	1.1028586826444808e-05
cg11445579	0.00164677
cg27354013	7.946095359478988e-08
cg01708196	0.000161093
cg08489892	6.475778022296819e-05
cg08793750	3.0417066123167302e-05
cg22103003	1.4998049381320655e-05
cg27082426	0.000582963
cg10511622	0.000855173
cg10752406	1.1102230246251565e-16
cg16340963	1.6614329808928296e-05
cg19196326	1.1801004617950639e-11
cg16814575	3.580970494065916e-05
cg20701974	1.4102605339072483e-07
cg05309451	2.2575830094240246e-11
cg10838368	3.710633500464411e-08
cg04606397	0.00211234
cg10956275	0.00102321
cg26566898	9.351408536417694e-12
cg10804854	4.513443074094514e-05
cg01666985	0
cg17144790	1.6012433479151156e-07
cg00923306	2.1404656935786193e-09
cg27497839	1.4451450042307634e-05
cg19930290	6.172764298995048e-05
cg16990252	0.000191099
cg14056583	1.3027351419836464e-09
cg04427626	5.0801723747939675e-05
cg04177132	0.000202482
cg03073381	0.000179175
cg23423681	0.000330532
cg24099391	0.000248694
cg01546873	3.510798169781282e-05
cg24720967	0.000643313
cg06715506	5.8104929206992395e-06
cg25247402	3.0148617251590792e-05
cg02559264	2.48190570872886e-07
cg22531266	1.9619025408701418e-05
cg07500915	2.99794975201495e-05
cg09799529	9.281457070475785e-05
cg26002422	8.659739592076221e-15
cg05422343	0.000345468
cg02046192	7.033258212496563e-07
cg16093786	1.7826381067176378e-05
cg16860635	1.8725308470468605e-07
cg13892688	0.00120375
cg23853145	1.8381146604795617e-09
cg05725745	0.000369277
cg10996349	7.599344369335626e-07
cg02918789	2.940517638272411e-07
cg09518809	8.652772979123036e-06
cg18366919	1.6353603493612923e-06
cg14887482	0.00153394
cg25377483	1.6623093580636628e-05
cg18337432	1.7048107370243315e-10
cg02989450	6.723698042776505e-09
cg08181850	7.706175757515865e-07
cg21115433	2.6984338800106755e-06
cg09534099	2.965413828392993e-05
cg11790527	4.575610194956781e-06
cg05866170	4.879981974070802e-10
cg22802253	1.5159898038019648e-06
cg04381202	1.1323315433631187e-05
cg22930117	6.348655634536016e-06
cg07790961	0.000162703
cg03290748	1.730793286469634e-11
cg21274723	5.876897579848439e-05
cg11243029	0.00392462
cg17579358	1.469948707200075e-08
cg13936783	1.4797538731792237e-05
cg00550885	0.000755155
cg15497746	0.000543202
cg05279859	2.2644846716990408e-05
cg12893373	5.721741483732945e-05
cg14322040	3.965695652119461e-05
cg09811715	0.000292619
cg18691673	6.085353339313482e-05
cg13222752	3.448811167761079e-07
cg01399914	0.00459636
cg10707688	5.311805600882735e-05
cg25160769	5.839773109528323e-13
cg01046070	0.000172381
cg02853948	0.00075697
cg20219381	2.955682386163172e-05
cg26217053	0.00474418
cg27012667	0.000232291
cg23392358	3.696089656557433e-09
cg10059924	0.00017061
cg10625096	1.1553482518467106e-06
cg04941352	0.00105083
cg19906672	2.3757943393265535e-05
cg17143696	1.6769177746400743e-07
cg26017506	3.416019324331554e-05
cg14661234	1.4164225348167747e-12
cg17960140	4.422358579336816e-08
cg11727053	3.6043854947376275e-06
cg11105216	7.415450207992613e-06
cg01940576	0.000125507
cg09162846	2.1693597703764667e-06
cg08365991	0.000138366
cg03516004	4.430200650773486e-11
cg25204078	0.0010388
cg01793008	5.7629900851452476e-11
cg02894139	2.4774174489650136e-08
cg19503687	2.0872192862952943e-14
cg03653855	0.000575859
cg25628433	0.000300369
cg08813622	4.062957797601463e-05
cg06632620	6.138710368130962e-05
cg24214164	0.000129613
cg05690441	1.077525484394215e-07
cg02144156	5.46081801999776e-09
cg05157921	0.000123112
cg03217690	1.6241241151959684e-07
cg03812920	0.00640957
cg04592708	2.7626307235739667e-05
cg09331166	9.861278177369925e-07
cg03281788	2.6647548403424537e-06
cg02350636	4.534022462532317e-05
cg23962342	0.000563758
cg14642437	8.988397492970535e-08
cg25584761	1.8682639460254613e-05
cg26511972	0.000492331
cg25301641	9.56986698982254e-05
cg22702328	3.1786790435361922e-06
cg08169794	1.6181730972952835e-06
cg15913661	0.000197755
cg08137156	0.00099075
cg06354184	0.000184022
cg17086569	0.000174867
cg25092881	0.000509951
cg13765685	0.000149797
cg05665882	3.4779797375428245e-08
cg02233750	0.000996921
cg13802527	9.06938861645612e-05
cg16907400	6.408278195924044e-05
cg14285128	0.00137802
cg02212009	1.3071682870569035e-06
cg10459495	1.8352060981996487e-09
cg08142172	0.000534859
cg17278207	0.000253356
cg13497643	0
cg26489513	1.6758390649629362e-06
cg05405275	9.466175264871701e-06
cg24188526	5.6026516759288825e-11
cg06373268	3.663164784062367e-06
cg11508568	7.15397420247843e-06
cg18148659	6.474820679613913e-13
cg12953771	0
cg21237845	4.835717427509323e-05
cg02615013	1.196718004692343e-07
cg08123413	4.591507925422178e-06
cg06408810	6.383452798131017e-06
cg02674226	0.000296832
cg04178340	0.00132655
cg18275618	3.149429586801755e-05
cg19229759	0.000177246
cg21238234	7.470743609028219e-05
cg25338438	0.00061081
cg27261446	4.474400833875958e-05
cg17375835	1.0448788256844921e-07
cg25923788	0.00499107
cg16623943	3.6868356588781737e-06
cg25771505	0.000704957
cg18972972	3.095028613397943e-07
cg06302311	2.224488771773725e-05
cg13751231	3.37930849969581e-09
cg25549519	3.944845609049619e-05
cg07827796	2.586947099603165e-05
cg22565340	0
cg08796342	1.2814807981431642e-05
cg19827787	5.025097100652687e-07
cg05423713	0.000123821
cg23755033	1.926470094559818e-11
cg05763251	0.000228997
cg07192647	4.56907345851576e-05
cg10042532	1.1515082789403941e-05
cg01920326	0.000959077
cg13226230	1.2736748271513498e-05
cg18561261	4.4288039711570804e-05
cg10710988	3.462974020873588e-07
cg10022966	8.518498221810056e-06
cg11699912	1.6306876378102686e-06
cg11517559	5.195203247931879e-05
cg22043544	5.903287136466151e-05
cg11465931	3.359379885381486e-09
cg19787976	2.2495819705925513e-06
cg08241528	0.00285641
cg05357179	6.28874735302265e-05
cg13252730	1.5524929801724596e-06
cg00511641	0.000285289
cg01619416	2.0236701203657503e-11
cg00199753	1.762435457142164e-05
cg08677657	4.9554133574325476e-08
cg04567207	3.481846504449493e-07
cg13762904	0.000400461
cg23080422	1.205551214411571e-10
cg10050869	3.218095146395594e-05
cg26452230	0.000384729
cg06749295	3.1805280631402866e-09
cg02455453	3.740197218604635e-08
cg13525005	0.000142519
cg23633028	0.000605099
cg10549502	0.000672227
cg13537436	0.000134069
cg18501370	4.051818669470464e-08
cg08815336	2.984612890166716e-08
cg00603172	0.00113255
cg06018119	4.183548943303972e-05
cg03415120	0.00195676
cg03062245	1.3923406715354858e-05
cg15267674	8.939840213273431e-05
cg18054408	0.000235265
cg23235223	1.139435990005211e-09
cg27500720	4.865112952501249e-07
cg27407949	0.000346615
cg14452028	3.106513213779749e-06
cg27448541	0.000140582
cg24364144	1.849820741028907e-09
cg26773549	9.550465807084407e-08
cg00437879	1.4213080935965294e-05
cg14116129	0.000136097
cg02472935	3.3519856201813525e-07
cg00850443	0.000339845
cg22223748	1.1963023298644515e-06
cg15174564	1.692554607579666e-07
cg26705663	0
cg15385345	1.8866141837659e-06
cg03784596	0.000101529
cg21364719	1.5266475195119256e-08
cg22106433	1.7747011771263033e-07
cg24336808	1.1230062298306365e-05
cg18194535	7.879432240009976e-08
cg22843950	0.000214872
cg10247061	2.6470498810104992e-05
cg15161251	7.079781205732161e-12
cg24965191	4.159188793373403e-08
cg26647600	1.4215810016482422e-05
cg14200223	0.00134942
cg10618635	9.822842860318648e-05
cg25440893	3.938636150557784e-08
cg14785609	4.209599335780467e-11
cg01246769	2.5241368540873665e-06
cg07771859	3.811136961573425e-10
cg14607469	0.000829597
cg26321842	0.000524941
cg14025581	1.7983079581007644e-08
cg10230427	0
cg08561442	0.00011415
cg22200486	0.000856642
cg11318268	0.000348826
cg24944457	0.00543415
cg22036140	0
cg23999640	6.473754865510273e-11
cg09817985	1.785080792549021e-05
cg21158999	6.546005905994079e-06
cg04364559	7.855771777864895e-06
cg10243266	1.243105052228799e-08
cg18019234	4.8524485540824e-09
cg06473615	0.00140702
cg08942191	0.000586922
cg26431787	2.001110388505367e-11
cg14206236	2.6012377995487945e-05
cg19275589	2.0497102442229576e-05
cg09235702	5.243023609269315e-06
cg02054672	2.2063404303551692e-07
cg19584674	0.00389301
cg26336355	0.000633637
cg08976322	5.183798391650285e-06
cg19107109	4.2012370915500696e-08
cg06603936	1.0922785831368742e-07
cg17709648	0.000435307
cg07909384	1.5941339359670792e-09
cg17741958	8.505604751407603e-06
cg01343411	0.00023021
cg19516073	1.3086658355199177e-05
cg16296188	7.824881080820134e-05
cg05947033	4.943030196491449e-06
cg06806891	5.971723725961553e-06
cg09302904	4.858238256133518e-10
cg09802419	1.7258028650601887e-07
cg20964500	3.976108059910999e-06
cg21204959	1.2699833237039826e-05
cg21234561	3.266488406683532e-05
cg25638032	6.30187543163574e-05
cg02426324	1.0099906360250266e-05
cg03291835	3.255518648537237e-05
cg19511229	1.423627882246592e-11
cg02805106	0.00222148
cg08131468	6.571780268682659e-05
cg19039739	6.202534621468914e-07
cg04075726	1.1938505117381482e-05
cg12333210	7.207946650655828e-08
cg15311773	6.780756168456303e-05
cg26937434	3.1785364784653325e-08
cg01871061	3.4416913763379853e-15
cg16151352	0.000418527
cg24001678	5.2181216864899405e-05
cg03260222	3.9812118046711475e-09
cg24663798	0.000244393
cg15941598	0.00113731
cg26785468	2.4045597279975794e-06
cg21115760	0.000218563
cg01335710	0.000271218
cg26022010	3.9206908997169165e-06
cg12723059	0.00153341
cg12453766	2.2523207954039393e-05
cg16465559	1.160576899028598e-07
cg06513099	1.7432721932664208e-12
cg06029588	0.000583006
cg03874089	6.117410078276819e-06
cg20442289	0.000167148
cg11235654	0.000223961
cg27509693	7.2180432367785485e-06
cg20847114	8.898556336234265e-10
cg12903648	9.361480568514935e-08
cg05574141	2.2502791384715337e-06
cg24300644	0.000312072
cg04110894	4.3374374703031293e-07
cg07620843	0.000200292
cg22628873	6.835005894600954e-10
cg05975032	1.8587045780282807e-07
cg11645556	1.5264507135182015e-05
cg05198963	1.4521321101690354e-05
cg08105471	3.945035882968462e-05
cg09185156	6.5818495412761635e-06
cg12952868	9.238304456871127e-06
cg13205848	9.473976064466871e-05
cg09334541	1.0743479816888168e-07
cg01566695	0.000284692
cg13713667	2.5720956178920673e-05
cg12425057	9.102689196627267e-06
cg12664209	3.219646771412954e-15
cg27386326	0.00029725
cg26163234	0.000147184
cg10312859	0.000100902
cg15519048	0.000287312
cg09845914	0.000385413
cg11845273	0.000318348
cg14427243	0.00071826
cg23873916	2.2705765491681795e-05
cg04088634	0.000107885
cg18563133	3.125682751115022e-05
cg16413677	5.830769200798613e-11
cg05553756	1.4419761051875923e-08
cg21929681	0.000691292
cg20656525	0.000654414
cg24381414	1.7310600294306866e-06
cg02467034	5.8180937623220075e-08
cg03394765	1.1102230246251565e-16
cg13493075	3.165751208489276e-05
cg10168639	1.554417742521963e-06
cg16344577	1.9908397153045598e-10
cg21689892	6.84533687178579e-07
cg17453187	0.00539343
cg07779329	0.000151397
cg16922635	9.227732947758582e-07
cg09445803	1.1372505242523978e-05
cg19165344	0.00113718
cg03509250	0.00791459
cg01530639	5.332879415842484e-08
cg25249728	1.932748769517545e-05
cg13794673	4.266633465310754e-06
cg21297395	1.6150773380463335e-05
cg10148755	1.972228117264052e-06
cg09833475	2.4156232569794156e-12
cg24281694	3.5317304636350855e-10
cg01881664	1.4327539155090108e-11
cg17174372	3.70486546785731e-06
cg00868875	0.000125051
cg04614290	0.000246198
cg09869906	3.21111242210792e-05
cg13133000	4.311072876461708e-08
cg02329205	0.00676163
cg04711836	8.4389537743923e-05
cg25082212	1.8094827858305962e-09
cg02252925	5.276001857623669e-12
cg07718041	6.636503337076327e-05
cg21679675	4.2542843070592085e-07
cg18256466	3.483720805819157e-05
cg01449607	5.986207640473751e-06
cg23650171	9.338998500107998e-05
cg09324001	1.4301531114369048e-05
cg10556198	6.394791867525562e-05
cg12183547	0
cg13333156	0.000282919
cg09143605	2.609583534707305e-06
cg21916566	0.000666771
cg17163903	1.1725200044221396e-07
cg23701857	2.2231413472351136e-06
cg14800603	0.000210845
cg02731193	0
cg06064664	4.956271116851596e-07
cg08718293	2.493892536925557e-09
cg27237814	1.293324050077871e-07
cg00696671	0.000119457
cg16108710	3.6601844111139314e-07
cg15957807	0.000366076
cg11246948	2.9605775664354184e-07
cg22342234	3.422058057733768e-05
cg03919742	0.000534123
cg19434164	3.5006216521082933e-06
cg17530152	0.00153044
cg07235805	0.00033532
cg02544031	0.000233973
cg08055133	0.000165917
cg21696538	1.1092269126877774e-05
cg09244338	0
cg05002402	0.000281776
cg09939208	2.3095966712793903e-05
cg13602274	0.000185808
cg20907051	0.00121822
cg04185197	6.196942115010984e-08
cg04397721	0.00454181
cg14767165	0.00177662
cg09118771	5.514233514247735e-11
cg05337636	0.000145907
cg07759906	2.1649110171217956e-08
cg00132255	0
cg01342990	4.914611601858354e-05
cg06981333	9.084378871371257e-08
cg26786382	7.791442928550829e-05
cg07325692	7.833874660079232e-10
cg08682535	0.00105582
cg04868197	3.672114302299967e-06
cg03468072	0.00135938
cg13526220	7.579750049835354e-09
cg17974148	1.774949936317327e-05
cg09005194	3.6485010312392596e-05
cg11358988	3.2618612932910906e-06
cg14261816	2.6473726022491206e-07
cg01928516	2.2248869413488137e-13
cg00527233	6.968003791274491e-05
cg22104116	1.295178203353231e-06
cg06957130	1.9166224555222655e-06
cg03955859	0.000699393
cg14193013	4.724219183616096e-05
cg23562675	1.1126287284835001e-06
cg14849274	1.2060957611526035e-06
cg23916979	1.0774084969744635e-05
cg07051270	3.440507214680366e-07
cg21605772	0.000488262
cg01880551	3.3876001814814316e-07
cg27513935	2.0862549900968475e-06
cg26035844	1.2597008216541639e-06
cg22211968	0.000132422
cg07423292	1.057780901092542e-06
cg04743014	2.283686075688074e-05
cg01566282	1.4023389122930219e-05
cg12923331	5.624994328878863e-06
cg14321334	1.4609835496948165e-07
cg20723459	0.00105699
cg14053225	9.572771767829558e-06
cg03873771	1.5670936599487817e-06
cg14864184	0.000222754
cg19415743	1.4411607758280098e-06
cg23230478	1.8600987417016768e-10
cg03223687	5.4498290760762735e-05
cg06542357	3.049876607252866e-05
cg21277729	0.000989005
cg14898127	0.000163032
cg00978848	5.476643959445582e-07
cg27446469	7.235158521079477e-06
cg06255071	5.187928594496682e-07
cg14609015	4.548686315775097e-05
cg03068319	7.939959387748274e-07
cg01650347	8.580011201519966e-08
cg04800681	4.569410325006018e-06
cg07379741	2.5849479377226814e-05
cg11483911	0.000374523
cg23693738	2.063726444068159e-06
cg14585353	2.6724538371158957e-07
cg05280814	0.000354146
cg26040729	0.000516525
cg00952857	2.6487164961341847e-07
cg12648213	8.378581746393277e-05
cg24106961	0.000279412
cg00318405	4.21588249865934e-08
cg11290346	1.0783289671745244e-05
cg08569608	4.020651473979342e-07
cg04699784	7.495924991829384e-10
cg20746219	7.534211153847892e-07
cg11556361	0.0017548
cg12407011	8.103124410463458e-06
cg15032962	8.796338449479357e-05
cg04913205	4.89161057659615e-07
cg13245624	1.7078808873804974e-06
cg20153682	6.0658049694239935e-09
cg15444153	1.1102230246251565e-16
cg12232222	0.000569927
cg22871331	4.9971230708933945e-08
cg20476021	0.00032659
cg02257899	0.00031846
cg19136075	5.6790742794188276e-05
cg20709371	1.4191125319973352e-05
cg26427535	0.00130955
cg08645998	3.8216693254433665e-08
cg23686092	5.1866675738310164e-05
cg20021506	0.00365517
cg06787397	1.144188485213693e-05
cg10763836	1.0748901768664609e-10
cg07541823	0.000146198
cg21519058	3.712456832338784e-05
cg02847760	9.081254590204146e-06
cg08956101	0.000231606
cg13535845	1.7074230918012745e-11
cg04248502	3.240149652572466e-05
cg16314089	5.854989565401425e-07
cg06660395	0
cg14268600	8.104628079763643e-15
cg16006220	0.000288425
cg03894311	3.850233869284736e-06
cg22979810	1.9962272945761583e-08
cg17814758	0.00113344
cg04100337	0.000416505
cg14382336	0.000411453
cg21822146	0.000306725
cg20393695	0.000119987
cg08197493	4.247579930338752e-05
cg22405602	7.17160203345113e-06
cg26592617	2.47642339412657e-06
cg13636533	2.2727705273339893e-09
cg03403507	1.9395270278721455e-07
cg04203853	5.275463932363778e-07
cg22729791	0.0010558
cg06875670	0.000272815
cg20575705	0.00239906
cg16216269	0.00109039
cg05162281	0.00186002
cg10279395	4.337380016028458e-05
cg19505184	5.961218008443403e-06
cg01526089	8.170444099064866e-09
cg05384271	2.0052342397658407e-07
cg24788870	8.830709719021002e-09
cg15847359	2.0817978406695303e-06
cg15478128	0.000995062
cg18123184	9.387832982543642e-06
cg02622579	2.5409119253083645e-11
cg27607283	5.576693141717826e-07
cg17346017	5.932645102602052e-05
cg07807575	9.678267691437537e-05
cg22976466	0
cg08644973	0.00121822
cg16248584	0.000275126
cg01127737	8.123844275065295e-08
cg23091673	2.4984019222684672e-05
cg14537031	0.000153881
cg02859874	0.00203224
cg00429523	1.3846591611077486e-05
cg00096810	1.1683430936826333e-05
cg22526531	9.36539734652797e-11
cg18142295	7.5069248040016134e-06
cg08091128	2.5926816249466356e-11
cg25014172	1.2383046588126945e-08
cg07188009	2.093353301957368e-05
cg16429975	4.800434111329466e-07
cg21180839	9.683274042537882e-05
cg13936947	1.1445910885754529e-10
cg08248790	4.777346684914363e-08
cg16420024	3.1353553120450073e-07
cg07913800	0.0011329
cg17772163	0.00111598
cg25012381	0.00288989
cg01840401	7.248431854733894e-10
cg12287785	7.26820446494969e-07
cg14188650	2.666782760119002e-05
cg10178907	1.2532235078577258e-06
cg20719590	1.2182189894516249e-05
cg19911168	1.2219592004925062e-10
cg19524238	0.000791366
cg19422687	0.00337933
cg22285295	1.0140873696329322e-09
cg14854856	0.000394166
cg08842616	2.4992624747532943e-08
cg16896163	0.000229414
cg17257934	0.000791203
cg21017569	4.952704912852823e-13
cg11186432	1.3997318659697555e-06
cg05588074	3.1336899334322155e-06
cg09134296	0.000134746
cg03827471	0.000624678
cg17965737	6.081946376246261e-05
cg16169149	5.222613763455897e-06
cg22597882	0.000275509
cg25252482	1.4865653152895675e-09
cg02216363	1.764793109204632e-06
cg25363347	1.925645713385382e-05
cg00876785	0.000335636
cg09188514	7.936873380742782e-12
cg12519217	0.000366684
cg19438483	0.000327312
cg10871876	7.553615510857981e-10
cg05790658	0.000628891
cg15964472	0
cg14417589	0.000384545
cg06061399	0.00571397
cg08010180	0.00114829
cg02387244	5.022648963404208e-13
cg10018064	0.000548727
cg22697239	0.000770379
cg09928045	8.620391067637456e-10
cg12530572	0.000165552
cg13553120	6.149125922760845e-05
cg06411776	0.000118653
cg10861100	7.16075447693143e-06
cg21325211	2.575992857312137e-05
cg20586094	4.914997266880494e-05
cg14118187	0.00267871
cg19830372	5.878152376592727e-05
cg08527313	0.00026589
cg07179068	0.00530277
cg24929566	4.038288826613279e-05
cg00406489	2.8053077714806918e-05
cg09021539	0.000874855
cg00091794	5.8417593677972945e-06
cg04243723	4.555175708853554e-07
cg01368089	5.210166815394768e-05
cg01829399	9.581338366038139e-06
cg01816714	7.138734048339757e-14
cg01280674	1.6342178886796788e-05
cg09160589	5.547996647869979e-06
cg14027024	0.00112742
cg14234302	4.13171017624725e-05
cg16728483	0.000226497
cg20743708	0.000167503
cg03075662	0.000312664
cg04749156	0.00011235
cg05883690	0.000103899
cg06162116	3.4561846236069727e-06
cg15855251	2.679084002943366e-05
cg25334541	2.798428958117327e-06
cg11697038	0.000100232
cg06202778	1.643032572218317e-07
cg25199226	2.215355756640669e-05
cg16717864	1.887218181728656e-08
cg00321711	0.000107146
cg19915181	4.871632852676555e-08
cg25116315	0.00107757
cg02505827	0
cg21295367	2.3830166173688383e-08
cg26366822	0
cg13113748	0.000765759
cg00297950	7.261607964614836e-05
cg18628732	1.0735262432337578e-06
cg21647062	1.0580125418213626e-05
cg06905970	5.155853054494841e-07
cg06489359	0.00329033
cg13035668	0.000279351
cg08186021	1.4233059175694507e-13
cg09965946	0.00574942
cg03800178	1.4323787937975396e-06
cg23526676	2.6302557751822775e-06
cg01099338	0.000223189
cg00451058	0.00164665
cg14740254	5.0374038274014765e-11
cg08358816	0.000689758
cg04782823	0.000236574
cg19996612	7.257937086635469e-05
cg08800326	0.000158295
cg26376346	0.00455775
cg15473993	3.2694946150435555e-07
cg07989740	0.000144387
cg09354961	0
cg10855055	0.000752549
cg25264799	1.7239592665752035e-05
cg00564450	1.8579031361154463e-06
cg13856172	0.000132393
cg07334337	2.4730214786328197e-05
cg01357222	8.581357846537685e-12
cg22950223	8.340427421260621e-06
cg15145715	1.3387022906874435e-06
cg07102449	0.000650032
cg03264728	3.148192280644224e-06
cg10520498	2.748041468381146e-05
cg06336590	0.0028099
cg27595576	0.000874766
cg21726850	3.291794714588292e-07
cg08808205	1.3289889189138648e-09
cg13931531	0.000141232
cg12306576	0.00299676
cg20622087	1.9702879590188793e-05
cg17161202	4.624263032293463e-05
cg06432098	1.4268138520678875e-06
cg20392812	9.258925695521114e-05
cg01465596	9.697698200028526e-11
cg10451585	0.000286581
cg14381335	0.000254941
cg08325124	3.8041870786154064e-05
cg05022301	6.395793813052109e-05
cg12585516	1.1814416434052788e-07
cg16880946	1.3784876908840005e-06
cg20129035	2.6315105776664183e-06
cg00113247	3.2284508399982315e-10
cg18416097	7.277578539799379e-11
cg20823348	0.000949026
cg18013775	2.1720995494467488e-06
cg04128513	1.1895366247571815e-08
cg01757646	0.00014964
cg06483503	4.769410238969485e-06
cg20253700	7.49782697040402e-07
cg07980404	5.279765513677148e-11
cg15280185	0.000344064
cg00768844	4.5299582196456356e-08
cg03003526	0.000596503
cg19442106	3.206017313395204e-05
cg01157816	0.000224355
cg08971063	4.003058996837616e-06
cg23145896	2.2184809544967266e-11
cg08188271	2.012057187528171e-12
cg18079107	1.388366169030597e-05
cg01339103	0.000432738
cg14757543	1.551043620207082e-07
cg26490664	1.3356674270270652e-05
cg01404122	0.000106771
cg25028832	9.555947824035904e-06
cg08580672	3.8996005850000515e-06
cg25095184	0.000693046
cg15280757	1.999896209636809e-06
cg03747381	0.000297094
cg24543255	0.000312298
cg15886235	5.752777422984856e-06
cg11509735	3.967924433467829e-09
cg16426322	6.5246900990967305e-06
cg08441170	3.6637359812630166e-15
cg06159720	5.874761493940284e-05
cg14008978	3.10951633331058e-08
cg19051861	3.950320459633616e-08
cg00892742	4.160991039048323e-05
cg10546176	9.058741021639172e-05
cg08618109	1.0019385321413665e-10
cg14545051	3.580910943878912e-06
cg21172910	0.000646253
cg06514530	6.557257305883635e-05
cg09482870	5.164446648109333e-11
cg10843343	0.000758471
cg15801373	9.2148511043888e-15
cg13359301	0.000609743
cg21203218	0.0022991
cg02918786	5.6944477125564497e-05
cg03689552	9.875578133033969e-11
cg23045591	1.2429976825600875e-08
cg09336375	0.00105181
cg15952487	6.088617885424696e-07
cg02596114	1.4940988335432337e-08
cg16543180	1.0614289678190225e-05
cg18917099	2.4768349329518102e-05
cg21308429	6.748258403188601e-07
cg05943135	9.050202763472015e-05
cg04366385	3.4504799064638547e-06
cg15043847	0.000271447
cg16126137	2.6922908347160046e-12
cg20059928	2.6267076470465334e-05
cg10422455	8.995339358941479e-06
cg14823900	5.90361138430584e-06
cg11647214	0.000117581
cg08884490	5.460411375279861e-07
cg15094211	1.2535529264945389e-05
cg12009816	0.000375723
cg16459149	2.227672746268894e-08
cg05566455	3.4720140984489944e-08
cg05219616	0.000346007
cg00601200	2.3855633292657608e-05
cg11917183	2.020991606199729e-05
cg14015156	0.000113292
cg07723659	8.961720254774264e-13
cg00336475	2.714941604864407e-10
cg00977204	0.00483001
cg01336858	0.000501591
cg03864215	0.000763691
cg03700417	1.6711354984599858e-05
cg25903223	9.631402586585125e-08
cg04952336	0.0002766
cg09070201	4.108677496850177e-05
cg22373986	3.958725416364217e-07
cg01735277	0.00305863
cg21149983	2.694679699266622e-06
cg25604565	1.5807508191301167e-08
cg25880211	0.00011865
cg00033750	1.549718031679248e-07
cg09761959	9.962263382012893e-07
cg04233270	5.3130121857591917e-08
cg03708925	2.40036942544819e-07
cg24703660	0.000114348
cg20644902	0.00113395
cg05398101	2.0492155311080396e-05
cg00186815	7.882583474838611e-15
cg17430805	0
cg11229336	1.7763568394002505e-15
cg09463211	8.620848479523602e-11
cg05533539	7.628423036087906e-05
cg23146741	0.000269964
cg07644335	0.00226536
cg00101104	1.337542618884413e-07
cg07795082	0.000354185
cg09184899	0.000105064
cg02950657	0.000949001
cg18400808	2.4624157490826803e-07
cg27086941	5.440092820663267e-15
cg15377871	3.273350035470912e-07
cg02275724	4.667540830949335e-06
cg09086087	1.1943938060809955e-08
cg03970850	2.5761139554880685e-08
cg12648662	1.1576883895969559e-10
cg15549927	3.1086244689504383e-15
cg15727030	1.075897624591704e-05
cg04488344	1.5091425220603583e-08
cg02043083	0.00023544
cg09859617	2.543677817268275e-07
cg10308810	0.000446537
cg03977419	0.000675602
cg09405334	3.4150460237469815e-12
cg02080609	3.244606662788918e-06
cg18843326	0.000487531
cg15814150	1.7188086010033743e-07
cg12907988	1.3034123269584086e-07
cg09820101	1.5174551615260157e-09
cg20585530	3.207711218866649e-08
cg15073330	0.00021621
cg05900712	2.462474668618597e-13
cg16869108	1.0204878887476454e-06
cg13312471	7.173721749964557e-08
cg24486518	2.1773154750825974e-05
cg14542504	1.2382080687656227e-05
cg03174332	2.25074826759597e-05
cg19641625	1.3080014613975344e-05
cg07834058	6.780896268321346e-05
cg13187849	4.440892098500626e-15
cg02156776	1.742445343322352e-05
cg14220764	6.01540620648322e-08
cg09112636	0.00271926
cg01855986	4.111176609145062e-07
cg10671125	0
cg15233786	0.000130036
cg06169910	1.2527378160376301e-06
cg24076501	1.4431031105655023e-06
cg13627898	3.847920837407592e-06
cg06420764	0.000998939
cg11489251	0.000239124
cg26442890	4.5971836340807926e-05
cg01415327	0.000106315
cg24709083	0.000151954
cg20799941	1.7200755464408246e-07
cg04194457	1.698736238342491e-07
cg22949358	0.000788174
cg14221112	0.000514597
cg19216829	4.122824304175765e-11
cg10566778	5.576939786977597e-06
cg21418534	4.411912304047583e-06
cg24378596	3.9207911089023106e-05
cg02752727	0.000981656
cg14127767	0.000130175
cg21823918	9.918744987791328e-05
cg06577028	7.544699420769518e-09
cg21774663	8.433785876615918e-05
cg24313293	1.3419712885376356e-07
cg01292139	3.6827159100027984e-09
cg03033632	1.7708456923060112e-10
cg04880479	0.00128384
cg10586756	4.009682952332838e-08
cg05330301	0.00282109
cg08123138	5.736098937614287e-05
cg13763524	4.816684162634033e-09
cg16054907	6.88840955135328e-05
cg14389608	0.000137753
cg25112202	0.00129595
cg04216845	3.6121344229034236e-06
cg21397532	8.301375253871868e-09
cg24279075	0.000389631
cg15339079	1.4107535829865903e-05
cg27261916	4.4293069212386627e-10
cg00871124	3.40030460543872e-06
cg04160548	0.000340208
cg22238932	9.183391272982178e-07
cg24897320	1.5882155257607167e-08
cg27310706	2.128497176911992e-05
cg04650322	9.478483603209131e-05
cg03752203	5.1301808306702945e-05
cg17380943	5.748252250603603e-05
cg01961211	1.1542641287221045e-09
cg04837904	5.015043935685526e-11
cg04673494	7.128897472341578e-11
cg11361809	2.3326485187880053e-10
cg19592720	6.077844323382209e-07
cg25363527	3.5259160924283606e-07
cg09602708	0.00140583
cg02605091	0.00116485
cg20318391	0.000423608
cg15254063	1.5676946621523413e-05
cg14529412	0.000272672
cg27567922	0.000169223
cg24765309	0.000492309
cg05162166	1.029987713341285e-06
cg02299366	3.992581143474894e-08
cg00804423	1.6106364547185947e-05
cg26247345	7.186092976230185e-08
cg27021520	6.835520339754098e-07
cg03033171	0.000121217
cg19599666	0.000986719
cg10232918	5.004426181898225e-06
cg12974607	2.028606129411692e-06
cg23608130	0.000835127
cg16746658	1.0906525688247903e-05
cg18717044	5.377920331284258e-13
cg27343346	5.685341086802964e-12
cg12942939	3.7553215321728395e-05
cg00202454	2.1158246641284073e-05
cg15214071	1.0713514519977707e-09
cg17555949	0.000299759
cg05011632	0.000337848
cg02097616	9.639385822879376e-08
cg21365886	6.918310369030678e-11
cg11283403	0.0044814
cg05733135	8.001821427683353e-12
cg18567655	7.160333198363844e-06
cg13645049	5.335282199370184e-07
cg07886153	2.419546291099195e-07
cg04972348	9.732481232038737e-08
cg20254361	0.000169449
cg23378396	0.000128585
cg13378649	2.220446049250313e-16
cg14994032	6.310611005788669e-05
cg19026726	0.000568224
cg12058385	1.0610866153837328e-05
cg21094032	5.5888088655864365e-06
cg05799169	2.7014725212382018e-05
cg07766402	1.9004285224832884e-05
cg13055991	8.523197285614792e-05
cg03379270	4.615723191236931e-05
cg05586387	9.626678421081891e-08
cg25806677	0.000480104
cg18498987	2.346486821958038e-06
cg22990239	1.9220857414015136e-05
cg20763723	0.000591059
cg22609575	0.000179536
cg23666844	6.1522593262086644e-06
cg06690548	0.000748746
cg27178338	0.000314986
cg10124710	8.67404048587872e-08
cg20348588	9.994159285819926e-06
cg01618633	0.000686552
cg27369542	1.6201053831821355e-09
cg27419470	1.251357545251075e-06
cg01532172	0.000129468
cg17173881	0.000182557
cg16046937	4.004803599855222e-09
cg06225634	0.000149945
cg27605307	5.521139101460903e-13
cg08562149	4.161056843532407e-06
cg24406898	1.0164686575775406e-06
cg06353486	4.840074522727278e-06
cg24929136	0.000683411
cg03047059	1.0434435277040244e-05
cg25926652	2.474139843822165e-05
cg06591728	0.000961436
cg27130505	1.1755126871904054e-09
cg12345382	0.00202943
cg11155489	0.00123451
cg20270159	9.943505168030775e-06
cg25330599	0.000949557
cg07952182	1.7130741269966165e-13
cg17360650	5.516643336422877e-05
cg24247771	1.7306267530159403e-11
cg10099827	9.723693785956833e-05
cg14768545	0.000845643
cg09756546	1.0851964438174377e-08
cg06767612	5.471873568696495e-07
cg21325644	4.12421300699517e-06
cg07044526	7.375124011554934e-05
cg16450309	7.519933676869428e-06
cg06919803	0.00063254
cg12952132	1.1102230246251565e-16
cg00292862	1.1355235970400557e-06
cg01584932	2.692913761626059e-05
cg18110478	2.8929519304554674e-06
cg00804078	9.765575447684416e-05
cg14117486	0.000236303
cg20448825	1.721692655998197e-06
cg11925488	2.3357488121211745e-05
cg09607446	1.2458256648528732e-11
cg14620039	4.5967904946930815e-06
cg16284742	6.090280763038081e-07
cg03766709	1.4451194463305228e-08
cg05888872	1.0367176339620698e-06
cg01924868	6.044427180995626e-10
cg15749276	2.9890646254915332e-05
cg01704924	7.5936147106991925e-06
cg25560145	0.000522306
cg16363189	2.300036841651476e-06
cg09824603	3.052615228815725e-06
cg25305397	1.750309148684792e-05
cg15126021	1.4754230370783716e-07
cg04580625	1.9433155416415104e-05
cg17251713	0.000248103
cg17123795	7.499721954573602e-10
cg00562705	8.829573783231126e-08
cg03612357	9.175290364871191e-05
cg15884641	0.000572918
cg08606565	0.00106187
cg07807015	0.00103099
cg17465338	2.2678114941498961e-10
cg01004980	0.000163154
cg12032246	0.000353949
cg01586844	0.000249456
cg07457820	0.00158199
cg20683445	9.249210633166527e-06
cg03231430	6.582630364238007e-06
cg05177775	8.956058117348675e-11
cg02402740	6.453676911932771e-05
cg14794592	0.00199807
cg13490670	3.8180836270385043e-10
cg04979112	4.711312173721893e-08
cg23305420	0.00136511
cg05625299	1.7321805656500544e-08
cg18409875	1.5071690453338782e-05
cg11518764	4.417577414983498e-13
cg05729372	8.363001793298963e-06
cg25932817	2.2152711653955492e-07
cg17114584	9.800737693632655e-07
cg18052042	4.0914308330197713e-07
cg23990852	9.098065849255654e-06
cg18789177	6.692681603004402e-05
cg03998317	5.558341844902337e-06
cg17809364	0.000133145
cg08475411	0.000409769
cg21142512	2.6860462043476474e-07
cg10249703	0.000297491
cg01887388	1.5193536365809557e-05
cg00862039	4.821662402676452e-09
cg16040230	1.2110371220175331e-05
cg05474855	2.7367441406411785e-06
cg12515811	0.000329682
cg21932716	1.4277510706484087e-05
cg12299026	3.5873530812580157e-08
cg11763800	0.000121217
cg13083004	7.222737781420463e-06
cg23631777	0.000238598
cg14824277	1.5503738037825343e-07
cg03331473	3.96851089878858e-07
cg07241090	6.126415143081765e-06
cg00580836	0.00228169
cg15195495	0.000705075
cg10016256	4.168887457467463e-13
cg25580254	6.0467861549007296e-06
cg12219334	0.000458602
cg03330820	0.000162536
cg01053316	0.000170898
cg26189818	1.8456980388492639e-10
cg22153239	0.000394065
cg04951437	1.1102230246251565e-16
cg00947896	1.3587117486668632e-07
cg14273219	8.382362581826897e-10
cg10807724	5.0522015571097256e-08
cg20532509	0.000846722
cg24674703	3.193333148687749e-06
cg14250838	6.276746930289345e-05
cg15888569	8.409939411535561e-13
cg00087244	8.525456784980179e-09
cg27386006	0.00077178
cg07410597	6.715176306304471e-05
cg14809811	0.000976676
cg23362108	0.000313718
cg15334482	5.1346998576673464e-05
cg09471374	3.8021296783208314e-06
cg24307499	8.958400687930634e-11
cg13731811	2.1190575960616798e-09
cg27243955	0.00135475
cg12163823	6.107677019695501e-08
cg08773212	4.6191488389801805e-07
cg11443367	6.216212665954846e-05
cg18251610	9.661044063802304e-05
cg23013473	3.6105524581220294e-07
cg03028851	5.30843328193642e-05
cg04103847	0.00305567
cg16315020	1.6777607380058512e-06
cg07965640	4.43557770104519e-05
cg10641939	9.704459458248493e-13
cg26579653	0.000172159
cg20427738	0.000111008
cg21731603	1.0953829666648929e-06
cg07119808	6.249143894976328e-05
cg04674060	1.8254189465105597e-05
cg15282731	2.576537910747856e-05
cg11279163	6.726135248924514e-05
cg07194517	0.00013556
cg16563370	1.6426452753570686e-08
cg17074849	5.579802521538113e-05
cg02631791	3.439040229702428e-05
cg22725507	0.000162595
cg15847240	1.0303746783124623e-05
cg23720708	1.2361086923817766e-05
cg05456909	3.424804995155739e-09
cg23790219	4.191310631895817e-10
cg26360161	7.109013074713122e-05
cg19793470	5.576494867776116e-05
cg11708752	1.2546839567306733e-08
cg22134475	8.85004996086236e-05
cg00592428	4.4313616704982906e-06
cg00179892	2.6201263381153694e-12
cg18542546	9.992007221626409e-16
cg27184646	0.000209416
cg26996874	1.2229179666700674e-06
cg00139956	3.3515856756594076e-11
cg19797246	0.00034483
cg11946963	1.4781495383253684e-06
cg12133544	3.98234818344001e-06
cg23700512	8.728573419602981e-13
cg19839798	3.3011849365216506e-08
cg21627202	0.000253776
cg11048520	5.469784625233842e-10
cg02116416	0
cg06778678	6.510886239652347e-05
cg04194055	1.1445813186128362e-09
cg14614416	0.00199642
cg14620768	2.7040042540837916e-05
cg08989703	4.9027351847419354e-05
cg16085374	2.8004154533078918e-06
cg16395997	2.3581775421277484e-09
cg16617533	0.000595274
cg16169193	0.00108523
cg07314309	0.000297852
cg14683643	8.288751721707843e-05
cg18030143	2.6164181932131214e-11
cg26734440	1.918280277291018e-06
cg11201256	8.200085721554728e-09
cg03902856	0.000698789
cg25240964	0.000684799
cg07968537	7.737335808721824e-07
cg21431650	6.089879733162107e-06
cg07424377	1.135229902193835e-06
cg05663971	0.000483327
cg25581925	7.685729830342325e-11
cg00694315	1.672481453329766e-08
cg05225560	3.543903180913688e-07
cg12885835	5.0571863089543534e-05
cg03098721	3.581412890796276e-05
cg05697086	0.000532821
cg25195136	5.09009884669398e-05
cg04712267	6.710187960834446e-13
cg04887675	0.00109994
cg10834480	1.7611675645734515e-05
cg01503672	5.4133776608011885e-06
cg04793676	0.000137665
cg06617528	1.292279616649239e-10
cg23912081	9.244977730415993e-05
cg16447768	0.000284667
cg21380735	6.406662156344112e-08
cg06630668	3.225381268834315e-05
cg22713549	0.0018762
cg19946064	4.3233444241619345e-05
cg02156911	2.3752300126744785e-10
cg19380129	0.000576879
cg10836167	2.3719647357367535e-08
cg11357902	0
cg01470088	2.4392998732025717e-10
cg11745838	1.3743804039290097e-07
cg01923616	1.3742286497642198e-07
cg09977284	1.0079867121648434e-05
cg24762619	0.000320054
cg21739343	2.512162478041091e-07
cg27046233	0.000120369
cg10787197	4.5981107810177946e-11
cg21467631	9.877879226349862e-06
cg20488123	0.000338629
cg13140667	0.00064359
cg25696921	1.850173431616753e-05
cg15704225	0.00272706
cg18813158	2.6850253054266915e-07
cg00752580	6.286696163648742e-09
cg04974994	0.00064214
cg11223552	9.263957253313748e-06
cg03432338	3.4346470112467387e-10
cg20278586	4.650934082306435e-10
cg08482979	5.660367730087046e-09
cg21931506	0.000437776
cg12738218	6.236669229164882e-06
cg19470843	6.084255321781029e-11
cg27047494	5.924537935797503e-07
cg19902246	6.548623068702852e-06
cg23985930	1.0318028194289397e-05
cg21187770	0.000143137
cg11720785	2.813802358891948e-07
cg06500418	1.207547534187725e-07
cg23055884	0.00146142
cg10711145	0.000272928
cg23770271	0.0032156
cg05758931	2.591261862683325e-05
cg03868193	5.411982861858178e-09
cg10918186	0.000459157
cg18792992	1.3476043078108901e-06
cg05213157	1.1102230246251565e-15
cg08603868	1.1054626398721012e-06
cg13724572	0.00159565
cg03779312	2.0520762866738096e-10
cg15128638	0.00125224
cg06791963	7.462264139945773e-11
cg01132056	4.653042169644461e-05
cg22971501	4.753824646419602e-05
cg26237003	2.6303503938618356e-05
cg23479557	5.761481405075486e-05
cg17642595	0.000274061
cg08206906	8.020973945932486e-05
cg11838876	1.8903079629151165e-05
cg18768238	9.061610063421099e-07
cg05570806	6.111974149014543e-09
cg08239920	4.883951976175638e-08
cg03766407	1.085035505887788e-09
cg03318631	1.1102230246251565e-16
cg06769739	1.1046544307058426e-06
cg15195097	5.845369371759723e-06
cg26151851	0.000160709
cg04990824	6.188729292366801e-07
cg02703002	5.8871454302611426e-06
cg08079159	0.000392914
cg25556885	9.645304051675296e-06
cg13885785	0.000111234
cg00387224	4.86751675254915e-06
cg01768926	0.000478313
cg21774220	0.000345133
cg00131407	4.544423726215996e-10
cg21729073	1.4932907361875358e-05
cg10246640	3.9490248425755325e-06
cg16149437	6.788146971192788e-07
cg27310090	7.811876212493463e-05
cg08067618	0.000670069
cg22160263	1.3744561044859438e-13
cg14556783	9.730690697651312e-10
cg11163343	0.000183107
cg07675998	6.868124915460072e-07
cg02043159	1.1290166745947516e-07
cg05073010	0.00167512
cg00118740	0.00123783
cg13966957	0.00213325
cg21842524	3.635335801233097e-05
cg13410725	7.418943337444972e-08
cg19533443	0.00140817
cg11182160	4.295565528522616e-05
cg14215689	3.58496088148641e-07
cg01147311	4.873991565901292e-08
cg08091621	0.000449564
cg11758291	0.00253392
cg16242627	1.830346748588063e-05
cg11241549	0.000239519
cg04467638	0.000190939
cg25955365	0.00203361
cg23814554	4.230509641955926e-05
cg19219503	3.1440164413032434e-06
cg14398337	5.0498795018061315e-05
cg26510640	0.000102201
cg25246031	4.0904207851966135e-05
cg06939970	0.000156832
cg15959301	0.000132789
cg24895155	0.000742403
cg18587674	2.856435088460785e-10
cg08133268	9.273455825464794e-07
cg15350922	0.0014004
cg10681522	6.268433547784724e-07
cg10617091	0.0013969
cg23736695	5.7194249336589564e-12
cg03977390	6.957723286404871e-11
cg00919305	0.000146338
cg09123155	1.6055780642787454e-06
cg15551201	1.398947800712591e-06
cg23051248	0.00177938
cg24362026	0.00135893
cg00639923	4.418183582766133e-06
cg25736663	0.000204877
cg15122538	0.00127127
cg15354666	7.825334948374785e-05
cg21876760	1.1255130161202942e-10
cg13621679	1.6747548700957182e-05
cg03836994	3.9339124924264723e-07
cg04517738	9.992007221626409e-16
cg00130498	1.3886313321442856e-08
cg18787846	0.000173199
cg07911225	7.909565480357372e-08
cg10055222	1.3884813854225797e-08
cg17840021	2.406045973568638e-08
cg00994861	1.3315252251233645e-05
cg19750223	0.000195809
cg18296572	0.000746543
cg10865093	3.112126969462281e-06
cg20757382	4.589870372662119e-09
cg20209046	5.732351782250511e-05
cg01618151	1.9625191738370518e-07
cg15827771	6.661338147750939e-15
cg09097335	0.000491581
cg12061734	7.724348494164701e-09
cg03644541	8.881784197001252e-16
cg02404974	1.432187701766452e-13
cg03604763	4.8259174434406304e-12
cg01680916	0.0011855
cg06719901	0.000698391
cg26494715	0.00029533
cg17837410	2.4259636184353894e-05
cg20092376	3.388137559401372e-08
cg08286700	0.000153466
cg17025835	0
cg20934731	3.390621117205228e-13
cg27276924	0.000495371
cg09973022	0.00391244
cg13041154	0.00194558
cg10783492	5.303226720876353e-05
cg06618450	1.3769518636408407e-08
cg03375056	1.3856941313283855e-06
cg08873641	0
cg18804667	6.59472476627343e-14
cg19718817	1.3936132026159953e-08
cg23260717	0.000301323
cg21947482	0.000704764
cg02124184	0.00105246
cg27631817	9.422703313777259e-05
cg10239319	0
cg09968461	0
cg11373903	7.592038109294208e-12
cg07916864	0.000925758
cg12667138	2.3128277071293724e-11
cg08964929	4.401157282951651e-06
cg05609218	3.7541421327169644e-07
cg22116239	0.00291177
cg14033979	0.000793688
cg07025157	2.591170923738062e-05
cg05641106	4.317532608433261e-06
cg06403921	0.000178881
cg20672711	1.0868525635032711e-08
cg20538594	0.000226086
cg17777998	3.1958879986859756e-12
cg17534756	2.108211596962839e-06
cg21607700	4.064944126302983e-06
cg01223011	3.1638533299904736e-06
cg00964963	5.321358909071705e-10
cg11317363	0.000124012
cg12965270	3.048891250645447e-05
cg06986462	0.000156257
cg14578311	1.8514578759010192e-10
cg00428709	4.59087730992902e-05
cg11893539	4.1280117627828794e-05
cg19959454	0.00030106
cg26049812	0.000275306
cg12467264	0.00423026
cg10185489	6.334655021089652e-06
cg06335209	7.355590855850913e-06
cg02472818	3.7785910027565706e-05
cg11688944	7.152528347376119e-08
cg04553390	1.2470788295249058e-05
cg10703154	1.961189254440221e-06
cg10032728	4.298148281733916e-09
cg04099767	8.235981776383294e-05
cg26505158	5.673062257449679e-05
cg04884661	0.000795434
cg18347602	8.241772075257003e-06
cg13997937	2.6178670660348402e-05
cg24851968	0.000621347
cg20655897	5.757923016158628e-08
cg23991358	1.1761762052087121e-06
cg19143209	4.439080053708633e-05
cg13098139	1.1102230246251565e-16
cg01490918	2.6268419853536784e-05
cg11231143	0.00151303
cg20945509	1.3115708519251257e-10
cg14767216	7.342679098076843e-08
cg11560348	1.7986748136467057e-05
cg11362926	0.00081496
cg04447285	1.5912271695062152e-05
cg14138047	1.2772463087173946e-08
cg04687350	0.00418935
cg13922403	2.2808889531100718e-05
cg11372669	0.000384518
cg00414717	6.2758147590935565e-06
cg20372535	0.00278017
cg07148968	0.00177647
cg04428535	5.130709205158901e-06
cg16074271	2.441935320618427e-09
cg18589472	5.635008015758558e-10
cg02878683	9.213740881364174e-13
cg05194346	0.000361976
cg09309085	0.0016301
cg13240704	0
cg19272438	4.752864768420295e-13
cg26543989	1.5091066174477419e-09
cg03330223	0.00799925
cg19002413	0.000321147
cg08369068	0.000297785
cg08853277	8.389550298915083e-08
cg01994255	0.00138699
cg15292593	2.2731594384595155e-11
cg07395928	1.9105743945813103e-06
cg13516479	3.864830677713371e-11
cg24749333	0.000469845
cg09229493	0.000529742
cg20775837	4.948029377338514e-07
cg03695591	1.60520536729436e-06
cg07604566	1.214563914997413e-07
cg17220161	0.000791037
cg23369107	0.000627825
cg27556057	1.0543723098610513e-05
cg10469117	7.542091692736008e-06
cg00154367	0.000170999
cg26057784	0.000117018
cg01409736	9.791523158941828e-08
cg26037821	0.00158387
cg04893529	1.3109702262203982e-05
cg07469926	7.172960925561078e-06
cg07529715	0.00128074
cg19339902	0.000172819
cg20104234	0.00288455
cg19222104	0.00104146
cg16927811	0.000187024
cg04845545	0.000109337
cg16610870	5.3514970232981796e-12
cg19092025	7.793872769390475e-09
cg25595431	1.5444422529764523e-07
cg06809438	6.12335158508559e-05
cg25164624	0.003301
cg14522536	0.00122329
cg08279186	2.706318343537184e-06
cg04115023	0.000117058
cg12079904	1.4432899320127035e-15
cg25896489	0.000200566
cg24279140	0.000388772
cg19399370	6.26903100446885e-05
cg03108966	8.473636172456889e-05
cg16738298	2.4286108491589076e-05
cg00669966	0.000102311
cg11190327	2.0010524496183457e-05
cg21219785	5.392831614503546e-05
cg00073044	1.340369240598882e-06
cg07228139	1.9510477011763783e-08
cg24951402	1.1317615619232946e-05
cg18188326	0.00136361
cg23409861	0.000272477
cg23481169	1.931690436396405e-05
cg02449693	0.00016877
cg20787142	5.5867668291020856e-05
cg07212384	0.000587323
cg18138635	1.6653345369377348e-15
cg00567190	0.000130201
cg06350351	0.000109425
cg06546469	5.996688293707919e-07
cg09265054	7.61968694806825e-08
cg21951729	2.7319480011556152e-11
cg20549229	1.1878964478739817e-10
cg12402538	0.000296791
cg03899510	3.7182454291073697e-05
cg03550448	0.000371592
cg24740647	1.439959262938828e-13
cg17396834	0.000392608
cg19961913	7.603960121560505e-06
cg07900444	7.616697166756836e-06
cg06322831	8.123749443433859e-05
cg09057327	6.238331706431843e-05
cg24891303	1.550433432750964e-07
cg08251515	0.000178512
cg15719376	4.1163117188269815e-05
cg14145338	0.000911206
cg05345160	0.000559629
cg03786418	1.4661109626334934e-07
cg26676990	0.000180774
cg18195172	4.008886783868348e-06
cg11703796	4.041443069091599e-08
cg25027884	1.430866536367148e-11
cg15053248	1.6567082257390453e-05
cg03268942	9.733574922843324e-06
cg27483903	0.00011607
cg19191577	2.220446049250313e-16
cg22382943	0.00010685
cg16321266	0.000180092
cg20366239	4.671929509925121e-12
cg15959921	2.7859053293721736e-05
cg07193023	7.210911525667996e-07
cg11648875	0
cg21028604	1.3093461881386048e-06
cg16327723	2.3624062073235308e-07
cg23671950	2.8623832542540306e-05
cg18536676	1.0952168921107841e-05
cg24216596	5.486094150075616e-07
cg14701129	0.00982462
cg11598427	3.2451819009793326e-13
cg00413250	1.0459526837314215e-05
cg01119845	0.000400536
cg01402255	1.654965053887736e-11
cg21731033	3.638214235579529e-05
cg15653209	0.00432362
cg05635600	1.839691832206114e-08
cg01600962	3.378345300275587e-05
cg11552867	0
cg10199566	0.00335167
cg20311471	4.380471779752426e-07
cg12615879	0.000380668
cg01257889	2.36954622589991e-09
cg22354782	9.742717743677076e-11
cg09537714	1.3986675440058605e-07
cg18317154	7.170021752433975e-06
cg10657352	1.6145568862979687e-06
cg19179241	2.5705641558571024e-05
cg05213935	4.6311324236048e-05
cg27231292	6.967492360843153e-09
cg18533225	1.929007552403661e-05
cg15964779	5.8402171987381735e-12
cg18496220	0.000332205
cg23409403	0.00115734
cg14594743	0.000369618
cg06883206	4.2070402717087063e-10
cg14417655	0.000331081
cg02674431	0.00191015
cg15972496	4.1894794866603746e-07
cg12337143	0.000662764
cg05647867	0.00217374
cg03339471	0.00234716
cg06863456	0.00144347
cg01789091	2.8864022838526182e-08
cg03461784	0.000760126
cg20853771	3.518296765037121e-13
cg16289723	1.0393490619819978e-05
cg08061902	0.000574473
cg14709826	0.000113224
cg04821460	0.000160005
cg17169780	7.002104254549835e-05
cg13181797	0.000147139
cg21446171	3.0725088033811687e-06
cg08863976	0.000316332
cg04830825	8.327656241691184e-05
cg12468273	5.454385776926252e-06
cg23646894	3.8947976504277726e-05
cg01460228	4.1264720529454735e-09
cg21255248	0.00184536
cg26695291	1.4191040177080616e-05
cg01891959	9.206949845075307e-06
cg09473524	9.773826192827073e-11
cg22459531	0.000350312
cg24019471	4.741285142273455e-11
cg15725086	0.000279592
cg24064639	0
cg09627276	7.564077614052866e-05
cg05621343	3.51661144648574e-10
cg20993554	1.4432899320127035e-15
cg04904784	2.1054935572806244e-11
cg22058642	5.916160144914251e-05
cg09493975	0.000378135
cg17010895	4.413383735468734e-06
cg06038956	1.5362926006345923e-05
cg23339321	6.147929747513103e-07
cg12352426	1.0048403049078836e-05
cg23778145	0.00443912
cg09857122	9.492665880017626e-07
cg14456745	2.220446049250313e-16
cg27640903	8.904329692582813e-05
cg17469864	6.682394561363658e-06
cg13128280	0.00179784
cg19405371	3.167314919694242e-05
cg11002119	0.000310553
cg23600973	8.659754920870011e-05
cg10603996	7.904429672911384e-06
cg10102108	2.930835709347157e-06
cg09002886	4.3451313401554614e-05
cg07997987	9.179900544653563e-05
cg10452060	0.00010109
cg08541349	0.000671277
cg17498811	1.3133361065342797e-09
cg26842596	3.3446950720161794e-07
cg20081540	8.504272355436271e-06
cg03102841	9.44495370802656e-10
cg24130641	1.5757206428546056e-08
cg27049627	0.000289363
cg00381755	0.00014324
cg25084544	0.00162884
cg21707633	0.000818698
cg08651517	0.000109272
cg21277447	1.6807435512355973e-05
cg03045620	3.12022903891096e-05
cg16650228	2.1774420013387363e-05
cg25806956	1.7138346590783726e-06
cg17270104	6.452067733908606e-05
cg22427727	0.000263825
cg01628528	9.940748239400943e-05
cg10401356	8.074357655385445e-05
cg21711132	2.220446049250313e-16
cg13098938	0.00148932
cg12157761	1.5091099259123553e-08
cg19888870	0.00012883
cg02544320	7.1197504951658885e-06
cg10859605	0.000909459
cg26276367	1.0700890051840162e-07
cg13464515	1.0146997192483909e-06
cg24790158	5.2961860192879406e-05
cg27287834	1.367306550204006e-07
cg11758793	1.0086633450701044e-07
cg00090309	5.68470675199606e-07
cg10081469	0
cg14171448	0.000697088
cg17975020	5.3434473926139425e-05
cg13867630	1.3220551140946668e-05
cg09337179	1.1910087931332747e-05
cg07439861	3.5447887181128124e-08
cg10491242	8.412743834895764e-10
cg09001028	6.175177321776637e-05
cg01879693	4.276587417528788e-09
cg07292375	5.295349228218171e-05
cg09593391	1.0660472221979411e-05
cg24914621	0.00126389
cg04767697	0.000287119
cg15915583	0.000175799
cg17457005	9.905602219362208e-06
cg19171931	0.000273976
cg18495166	0.000432053
cg25301627	1.7474910407599964e-13
cg06909384	0.000506438
cg24124493	2.9388975929078853e-05
cg06936713	0.0015754
cg27330316	0.000654654
cg09984738	4.34500465832377e-05
cg19086575	5.210780312270291e-05
cg19391456	2.9440561100102514e-10
cg12446805	8.316348446557598e-07
cg08936411	6.091179031375571e-05
cg05940594	0.0082602
cg10829769	0.00403422
cg03765419	2.766414276544893e-07
cg20822052	5.880860262097443e-06
cg11171549	0.000314408
cg12938488	4.030800063836715e-05
cg15849349	0.000230757
cg13077138	0.00521292
cg08227615	6.505401027867563e-07
cg17803993	5.622336662436389e-05
cg14827807	1.0693038548059697e-05
cg07771160	0.000224115
cg03447150	6.598402785817914e-05
cg12410612	0.000432073
cg27359027	5.704137162609868e-10
cg26036125	6.714220334713694e-06
cg22055129	4.331390801581847e-11
cg08655800	4.1082803825531755e-11
cg02670903	1.8500896126205646e-07
cg04812556	1.421396131906505e-07
cg03862999	1.6407202944046517e-06
cg01251434	1.2785445901108972e-05
cg08267291	0.00044483
cg06659602	2.3314683517128287e-15
cg23852772	0.000129072
cg06140534	1.7262555382480116e-05
cg18655807	9.466583016237706e-05
cg25985734	2.0871065358196716e-06
cg10027091	0.000159835
cg23035449	4.5029535655771724e-12
cg19286437	3.582571295224213e-05
cg05249460	2.2755421697828737e-05
cg27630209	1.317180470250534e-07
cg11177614	7.706320716005521e-07
cg06384827	6.8967054289714724e-12
cg14642193	0.00075955
cg25438746	6.489146442412164e-09
cg11491504	0.000216387
cg02643111	5.028746192903277e-05
cg20231981	0
cg09859659	3.563624628832862e-06
cg06546843	0.000876831
cg26810908	0.000107543
cg11463505	2.981435182403125e-06
cg01158527	5.293080940771411e-06
cg27158730	5.736679301593384e-07
cg24038945	3.579618467430823e-05
cg26948536	9.770869890957101e-09
cg08292005	1.0375674946994096e-06
cg22910768	0.00100918
cg03490228	2.2088930684560637e-10
cg07783291	0.00483701
cg16581747	3.9486128844412605e-07
cg06452665	2.294631395116653e-06
cg21762728	1.9377612847648606e-09
cg04387347	6.800782159643859e-12
cg19684257	0.00111173
cg09808187	1.5124548213840683e-07
cg16112702	0.000286256
cg11926933	4.608318893151164e-08
cg12678421	1.6317995117365314e-06
cg02473334	9.335639394869588e-07
cg18946226	0.000206032
cg09557888	0.000100034
cg12170419	6.261738456636579e-07
cg06991628	0.000438444
cg24487740	0.0029015
cg16868804	4.833178103957891e-06
cg15914291	0.000631398
cg15554044	0.000120181
cg08359367	3.6535177694640986e-05
cg03052161	1.6816200998359676e-07
cg04656234	9.970942806969418e-07
cg11223196	1.0715111820047696e-06
cg08417834	0.00121673
cg16179507	1.719703443980869e-06
cg12412154	3.7483233850110764e-08
cg01492934	1.9533263895255004e-12
cg25750117	1.7579044797599863e-06
cg03329468	0.00181843
cg13567360	7.313380456785978e-09
cg13038422	0.000643828
cg17778101	0.00156831
cg12080906	1.0700956858400446e-06
cg15518113	0.000231856
cg09047400	3.8083572549973965e-06
cg24251977	4.19730771805682e-06
cg04055060	0.000569408
cg14301190	7.2181943937543736e-06
cg03957671	0.000448278
cg26912105	0.00166449
cg03842067	7.029813172687582e-07
cg00172799	2.921857644722081e-09
cg22124590	6.004381575164253e-06
cg05112903	0.000213135
cg16372051	0.00300701
cg03178667	3.732683281354454e-07
cg14742225	0.000253555
cg11475325	9.74144956111811e-06
cg24201890	1.0671710938603418e-05
cg06588218	4.613852865609225e-05
cg23383079	0.000783795
cg08288126	1.383054081260937e-07
cg17033854	3.274747254478072e-07
cg15210205	0.000357951
cg12455465	0.000234517
cg02251680	2.1897818658356272e-07
cg15642203	0.00080654
cg12168054	7.910244511422082e-05
cg19892195	8.529321693373504e-11
cg17846091	2.8923493909260856e-05
cg16181557	5.8296821515702035e-06
cg22242770	0.000701434
cg05808225	1.9401988349265764e-07
cg10021288	4.292377564496519e-11
cg08173915	2.366867812853002e-10
cg02554272	5.915667955491699e-09
cg19653874	5.870614427805343e-06
cg13903070	0.00103854
cg05974178	0.000125931
cg13901137	1.7657093143164104e-06
cg13365620	2.7852235652492396e-05
cg21744136	7.33127926144661e-08
cg06123563	0.000375002
cg13757419	3.8850219707953215e-09
cg17574267	8.593493495689941e-07
cg08330563	0.000221284
cg10011523	3.59180159473782e-05
cg16158027	3.385146313350518e-05
cg20620326	0.000127372
cg07843814	3.066390522321605e-05
cg02923490	0.000490358
cg05064509	0.00330098
cg00417231	1.8825231539176812e-06
cg17392605	1.3077831289232122e-05
cg14824848	0.000529979
cg07643355	2.569778155137037e-05
cg14921724	0.000482365
cg16037106	0.000106446
cg05477352	3.8688685718546445e-05
cg17179678	0.00400898
cg15199987	3.79632981982736e-05
cg20730067	0.000393018
cg16939391	0.000879071
cg16708174	1.23817101016499e-09
cg18046575	4.930997056229458e-07
cg23578349	1.2472396175855494e-05
cg01867652	3.96671993133646e-05
cg07165105	0.000134588
cg10859442	0.000218915
cg02931191	9.732904415860055e-06
cg21984044	2.2597109738953236e-09
cg03009778	0.000342705
cg03255783	7.558701454346561e-05
cg20297402	0.000326609
cg22378203	3.2556814466566664e-08
cg07253829	9.960325000235581e-05
cg00400743	4.575163813913541e-06
cg11360973	8.073367196992365e-09
cg22807026	9.952321966544275e-09
cg27352693	0.00715686
cg10708213	2.6547541398525e-07
cg01234757	0.00140086
cg18081258	1.0223005720844114e-05
cg23470862	5.293008650264497e-07
cg11130040	1.7556605123481006e-05
cg15529239	1.7579130373590601e-09
cg04954797	1.4432899320127035e-15
cg08357188	0.000106223
cg01183358	7.0432151593191605e-06
cg12308216	1.3228718765967429e-06
cg23473088	3.1305803327441595e-07
cg26177408	1.168232177661821e-11
cg09492451	1.4854784069484595e-13
cg15452097	0.000410148
cg04949565	1.5964875510476872e-07
cg02828056	2.919464166750707e-06
cg15877238	2.453141356717481e-09
cg19521646	0.00018931
cg12764927	4.305242659152775e-06
cg13549428	0.000329434
cg23969417	7.707031020898203e-05
cg12186816	0.000335607
cg22912818	1.1740318889286172e-06
cg23525500	0.00074096
cg18696812	0.00037737
cg25121437	3.1597835459251655e-10
cg25340121	4.199837678720009e-05
cg20534702	3.592566452204071e-05
cg19811994	1.4066525722000733e-13
cg25087057	2.171517244797805e-06
cg24329397	2.5516997403940422e-09
cg23082476	4.842300782570419e-09
cg23703427	1.068196931375276e-05
cg03761958	3.176120099812607e-06
cg17202632	3.913980251013527e-12
cg18590814	4.0474635865095365e-09
cg16679708	0.000229247
cg15885274	2.115206676478465e-09
cg07011562	1.3265562251119078e-05
cg18387059	0.000265416
cg01303655	9.554250577359369e-07
cg12126859	1.833383623006668e-05
cg15457775	6.201442314113237e-07
cg21472835	0.000339779
cg02471310	0.00023474
cg05848579	0.000749313
cg22354040	4.601337158938179e-05
cg02032027	0.00367988
cg14386857	0.000317813
cg12606517	6.86287136009156e-08
cg26451930	5.365100940291079e-06
cg14891553	3.175810295852344e-07
cg10296205	1.4432899320127035e-15
cg03459342	2.7206087781284083e-05
cg10369428	0.00160062
cg22858170	7.76625545839682e-06
cg25945097	4.044785376633442e-07
cg14287688	9.183764859699295e-13
cg01036351	4.215897754789033e-05
cg09697795	0.000156671
cg07233952	0.000467489
cg25509544	7.743335868171108e-06
cg05171937	8.489867021621578e-06
cg12981099	0.000498434
cg04560824	0.000602063
cg03282400	0.000215383
cg25149391	2.3080992672674938e-10
cg19219726	8.502281578937065e-05
cg09748019	0.000858112
cg19239418	0.0006176
cg23121156	2.6854017998179103e-07
cg04785543	2.472339797943146e-05
cg20311673	8.507480325770089e-07
cg07321536	2.6221570548212725e-07
cg00354856	7.941403171440875e-05
cg03576809	0.00235699
cg08530064	2.626141193395881e-09
cg25655142	0.000452445
cg02138331	3.1042162400574114e-06
cg26119875	1.5278224018144826e-06
cg17612515	3.251504708146058e-05
cg00914084	1.347571303433881e-07
cg11857748	1.7598873676138993e-06
cg12360666	0.000248899
cg27393277	5.904595169814453e-05
cg19174924	2.330435012742882e-07
cg06308431	0.000239232
cg18819791	8.736344980775357e-13
cg13051355	5.717486958767282e-06
cg08156015	4.612394713277013e-06
cg06029299	0.000140706
cg17814532	2.2845993737474757e-05
cg25009999	0.000227163
cg20348932	4.935285000673417e-07
cg19276371	8.64863736182997e-14
cg15564207	1.4720613616958644e-10
cg06068891	1.67955094276806e-09
cg16679007	0.00499618
cg22075956	5.784261958297066e-14
cg13101717	3.331860357280725e-05
cg09126720	7.500286712147641e-06
cg16896687	5.387647264876172e-06
cg26710134	0.00331216
cg22792232	0.000202394
cg25793587	0.00104339
cg24258532	0.00352812
cg19934194	9.739118667084767e-08
cg14107382	0.00157691
cg04358942	0.00052611
cg27200869	2.7740676422638444e-10
cg23737956	0.00152911
cg20390587	2.606908997893065e-06
cg11949866	1.0747662337884378e-07
cg17371189	3.6293670698794855e-05
cg21584396	0.000335201
cg22966265	3.72216257815694e-10
cg23434592	3.439043682940124e-05
cg14931378	5.864469685867846e-06
cg03343681	5.932817903619991e-08
cg20480723	3.601929281504823e-07
cg20533957	1.2265614797168922e-06
cg02164088	0.000139256
cg06828629	8.931338075146567e-05
cg18335223	6.2889075526095795e-06
cg12596733	9.063535144626655e-09
cg19572826	1.3983203659639898e-05
cg14839134	0.000590794
cg00222175	7.234942074219042e-06
cg07268734	0.000227083
cg05877299	8.210215522885811e-06
cg12857541	0.000168135
cg26782135	4.295885095173535e-05
cg00840412	0.000308352
cg07947705	2.1544577551546595e-05
cg11557901	7.236100607599383e-12
cg13588644	0.000720736
cg08751145	4.894169598368414e-06
cg12985204	0.000108385
cg01528523	9.201211736953319e-05
cg27064709	0.00096103
cg13225775	1.1245006192872609e-07
cg03958240	2.1635618675519552e-06
cg26935219	3.2567770909319727e-05
cg17746570	0.00095069
cg13726507	0
cg17217228	0.000352204
cg20086133	7.599065821040085e-10
cg06454579	0.000135991
cg07423763	3.296646844397344e-07
cg01260138	8.282626484668043e-06
cg09037962	0.00023338
cg20247661	1.724190544116766e-06
cg21274440	7.428929690744823e-06
cg17105249	2.779727670265686e-09
cg22866833	9.57265853251954e-08
cg22833204	0.00171297
cg25334253	8.97589567117052e-08
cg24500294	4.073268913518113e-05
cg24529576	6.243622370338819e-06
cg20383801	0.000628704
cg05754872	0.000141734
cg08258403	7.852876931047081e-05
cg12930930	7.315840851562783e-05
cg24244935	2.5350686612024553e-05
cg22369521	4.762405839309203e-05
cg07129803	6.994299505125312e-07
cg21759048	7.920581210907329e-07
cg02221572	0.00596129
cg15295766	1.4696906178723879e-05
cg14292442	2.7185303486554346e-05
cg27238645	0.000121306
cg19440334	0.000883968
cg10672726	0.00199075
cg04376360	1.3313988411756128e-07
cg07067993	1.6982525313347097e-05
cg22849677	9.525691591072416e-07
cg09424398	7.263138353408305e-05
cg06043201	3.2993266082526063e-06
cg07017842	8.927290088278639e-07
cg01187798	8.162517550314163e-06
cg17474920	1.0332587437322793e-05
cg07584494	0.000212467
cg17757000	0.00456234
cg16523234	7.341168668517639e-06
cg10802833	6.9214634024206134e-12
cg21956150	4.9358281462019704e-08
cg24967017	0.000236469
cg19393605	2.6689339241992016e-06
cg03046095	0.00525762
cg04188937	0.00263085
cg19316123	1.812886844199113e-06
cg09929941	0.000305899
cg20827960	1.1933817856024653e-05
cg00186468	0.00696755
cg24682458	0.000193066
cg25161129	2.7710500560829132e-11
cg01172872	0.000111216
cg19043284	2.1996321873940516e-06
cg23632513	0.000116987
cg11344013	2.3868519648528874e-06
cg17214295	3.133802655064244e-05
cg08806156	4.4045488234223384e-05
cg14053828	8.245107507176552e-05
cg08216548	1.122339084558277e-06
cg22908581	0.00075485
cg14478713	2.843457136414429e-09
cg13696409	2.9154988767654544e-07
cg14586968	0.000535766
cg18327147	0.000146072
cg11736104	0.000981564
cg03610439	3.7528061953562286e-06
cg05210558	0.000162691
cg15996768	5.142224468457357e-08
cg13374956	0.00407047
cg07822074	0.000581155
cg14245501	2.1030867946691956e-05
cg16131972	3.266327351036935e-06
cg11893918	1.825634579066815e-07
cg21325076	0.00213854
cg00094579	7.60310925329577e-10
cg20892840	9.090014888935016e-05
cg07095518	0.00254441
cg19283824	0.000407264
cg25773585	1.9662095263051071e-07
cg13541527	7.27863622946856e-05
cg14889032	0.000133147
cg16637554	8.88654620589957e-06
cg14848783	9.364728018490531e-05
cg16531645	9.128675901126648e-05
cg07368401	3.45695053475259e-05
cg00981170	0.00151089
cg13843840	2.98983732383018e-06
cg17610535	5.40480310109448e-05
cg07656337	0.000182907
cg08692541	1.5030678524041718e-06
cg26541027	2.460791720171329e-06
cg14095963	2.430222992355624e-05
cg03907757	0.00160062
cg15941129	1.7216109260198564e-05
cg13673185	2.5919297125809315e-05
cg25558588	4.959866688603043e-05
cg25403852	0.00321804
cg16406315	0.000260941
cg24180369	6.210277847529255e-10
cg17779607	0.000159103
cg03558515	4.199589116571367e-06
cg22819999	4.632075834010152e-10
cg21096684	0.000102609
cg22455725	0.000119015
cg11474763	4.331863067030817e-05
cg00176407	1.2632737520834603e-05
cg18034637	6.284636777653674e-07
cg20847110	0
cg00958451	8.74021687746751e-06
cg26246398	3.321430131486558e-05
cg26128210	8.889285778912459e-05
cg04818040	0.000132989
cg23207054	1.4637381250404147e-06
cg08662052	2.7963187321233818e-12
cg15220969	1.2246711340924143e-05
cg14504826	0.00238346
cg06217769	0.000617259
cg14810329	0.000606942
cg03589220	2.7422508708241367e-14
cg08652416	3.010558469185298e-11
cg27300494	9.281006195349661e-06
cg01249337	1.713170100114958e-05
cg27123392	6.962312559810613e-08
cg19234363	2.3203312964237277e-05
cg04767522	8.949294577453859e-05
cg20248056	1.2238668967157196e-09
cg17062046	0.000501505
cg09473788	6.047949255405527e-06
cg07853571	9.217082816093125e-06
cg00503298	8.380484374803654e-05
cg10017547	1.5287771049088406e-13
cg05573844	9.657941527896341e-05
cg13612583	9.32296133530075e-05
cg22332037	4.4080752964803516e-05
cg24813323	6.029419522202151e-05
cg21946175	1.0805023542559411e-11
cg20193262	4.218847493575595e-15
cg22345419	0
cg10456459	2.1584593223877846e-08
cg15712730	0.000260099
cg27605358	2.5777135111981764e-06
cg24924631	2.71536360174629e-07
cg14457844	4.9990802941657364e-08
cg10838410	6.591481273976463e-05
cg08871848	6.505906924303417e-14
cg03921216	1.5376624673213435e-05
cg12288473	6.008152324654681e-06
cg22222092	2.5232617959503045e-06
cg25766795	6.080145628051259e-05
cg22476175	3.774592115324271e-05
cg01478937	0.000591177
cg04632425	2.542098590518904e-06
cg00147987	3.55889115954966e-08
cg23626131	2.5065713716854177e-06
cg14396105	1.1909851549418704e-08
cg20354873	2.6712255851712996e-08
cg27030279	0.000468212
cg00023415	2.103158424160423e-05
cg10364271	3.172023030906246e-07
cg24266485	6.297572477509394e-05
cg01223789	0.000955711
cg13738609	5.3274875511100106e-08
cg03957495	1.958070516838717e-08
cg00325661	4.853788592318331e-05
cg03784113	2.740496892705835e-05
cg02506694	0.000328812
cg04554195	0.000249126
cg05865340	6.8005287328754e-05
cg08279861	0
cg18766795	4.957137900385433e-06
cg22858525	0.000945942
cg25314245	0.000776258
cg24914852	0.000437586
cg07365343	6.732653104135622e-06
cg11357670	2.373302477431949e-05
cg03415664	2.2100195169461045e-06
cg14678622	2.223945140489292e-06
cg17343432	5.3734794391857577e-14
cg06799027	0.000597293
cg14154859	1.8176088989463324e-07
cg13047308	4.3169179764213084e-07
cg05893042	3.72575684901566e-05
cg08611995	1.741162769519633e-12
cg22963267	0.00226562
cg19292908	2.954703893676136e-05
cg18597834	0.000317308
cg26260995	2.6314742898381205e-05
cg20925233	3.8122121304162704e-07
cg26589335	0.000969637
cg15280080	0.00235649
cg06672922	1.144032021893615e-06
cg17459348	0.00416248
cg13665300	0.00388347
cg23627938	2.4402266529000016e-05
cg07698196	8.989104564038897e-07
cg22203890	4.502699580966052e-07
cg13734075	7.738254481637341e-14
cg14723062	1.1545068968610295e-06
cg23291900	4.490514115440547e-05
cg21410231	0.000276643
cg16268769	0.000162837
cg02957270	4.641913236569373e-05
cg10384244	3.832884454268992e-09
cg24663419	0.0007365
cg09918634	0
cg04395857	0.000185754
cg04535332	1.7121129514130473e-08
cg27366617	0.000976762
cg15701326	0.000491108
cg02106569	6.13299430718417e-06
cg07725174	0.00017653
cg23772226	3.3306690738754696e-16
cg16959364	1.0527193339160412e-05
cg25537669	1.937891548342563e-07
cg19774992	0.00106727
cg24302529	1.0480805190393738e-07
cg27621514	2.2783443112128765e-06
cg13916835	6.608743820268881e-05
cg15005307	4.7233227107312814e-08
cg26251415	1.5283115826769667e-05
cg15557901	3.802629021443238e-06
cg15796409	6.42930301586464e-05
cg06482925	1.0724837085418493e-05
cg12670347	1.1102230246251565e-16
cg04774696	0.000367789
cg14996985	1.8998241224643664e-07
cg05607137	1.5939581368473732e-05
cg27503740	1.0657204041586432e-05
cg00548296	4.580902017869981e-05
cg22424479	0.000422489
cg01419181	2.9051862449058774e-07
cg02297304	8.405707905279058e-07
cg22896075	0.000108762
cg10827767	0
cg19113256	2.3967248186096413e-09
cg17865718	2.0966270637079454e-05
cg16969681	0.000281097
cg04266774	1.7585448208734533e-07
cg07693021	4.376571008712915e-06
cg08229425	0
cg24708926	4.898071541081794e-05
cg23657355	2.1943348686992437e-06
cg27595512	0.00176095
cg25975435	2.1100898806025725e-12
cg17205357	7.56642184462919e-08
cg06736171	0.000547657
cg13513532	6.1451630725462e-05
cg00138831	0.00273761
cg05023873	6.64592952892562e-08
cg27008386	3.3458185528800755e-05
cg25439883	1.1112486904218954e-05
cg24807008	6.009879129675877e-05
cg25355010	8.733444120112566e-07
cg06071637	0.000723913
cg14400073	0.00529478
cg19049734	0.00345562
cg26075423	0.00245734
cg19835045	0.000101455
cg17650941	8.764498410362975e-07
cg15972678	0.00155773
cg02088041	0.000362151
cg16954385	0
cg07166070	2.38254529620896e-05
cg23463008	1.0591391301773e-06
cg13673960	1.453282399976885e-07
cg04494800	8.463434979733009e-06
cg23735693	2.2159511188224457e-06
cg06183287	0.000370799
cg03523485	9.933932820782587e-08
cg23856967	0.000905492
cg23885889	0.00195879
cg06914213	0
cg09293161	2.9772681560125136e-06
cg13164535	0.000124654
cg05854159	1.297064692096228e-06
cg03397724	3.6476202058821627e-09
cg18907484	0.000233956
cg13476950	1.5586949754231583e-06
cg23304995	4.905596562743142e-06
cg14292691	3.3240077357277187e-13
cg11669284	0.000396694
cg06886827	2.6768920413644537e-11
cg00588671	9.680145574009202e-12
cg24867981	0.00591179
cg02018815	0.000870444
cg05953285	1.4321841863562668e-06
cg01924130	2.9837606280502804e-05
cg15528793	0.000481622
cg10057346	3.3664300811975245e-05
cg03663984	0.00273935
cg10750619	3.261750314287326e-09
cg14200350	0
cg27286460	0.000922398
cg16126275	0.000392254
cg07354213	5.84421625615672e-06
cg18596616	1.1659164154131929e-05
cg20160875	0.000283044
cg10957359	0.000580993
cg01748347	1.887828349111942e-05
cg01935129	0.000732012
cg08818123	2.0842072179227955e-08
cg11163963	6.270450313206055e-06
cg22164383	4.983379997103299e-06
cg19276110	0.00210827
cg25174438	4.5630166312093934e-14
cg14756780	5.4010462768872e-11
cg11985581	0.000639072
cg03323598	4.6927257968398806e-08
cg00929345	7.025581853725704e-06
cg05911814	0.000171741
cg06714828	0.000987048
cg24312308	0.000754901
cg05920615	6.640985712613734e-05
cg16051589	3.376291468626391e-10
cg04405332	1.1429089365355694e-05
cg09731698	0.00034907
cg14446430	1.130621807288179e-06
cg20073007	0.000980062
cg20044641	5.042054316950484e-06
cg21667982	5.1792374944348296e-08
cg01191587	5.440883993346191e-07
cg17764249	4.945093059594008e-06
cg00072722	2.8248460099633554e-05
cg13165240	8.894611733922808e-06
cg20039309	0.000300059
cg07943346	4.06278328646259e-07
cg13412852	7.264800832906815e-06
cg04436415	0.000669761
cg21857660	0.000338718
cg18034577	0.000805222
cg25191241	0.00443838
cg08487574	5.448019365639212e-07
cg24611092	7.2769821344298435e-06
cg08684314	3.469533549349535e-10
cg02191636	1.6042722705833512e-13
cg12073979	1.6793963145689261e-06
cg10494249	0.000264702
cg22561092	0.00048875
cg25788211	0.000335083
cg13098318	1.5654144647214707e-14
cg23393637	9.872617404704798e-07
cg18584011	8.214697430952711e-06
cg27611699	0.000218888
cg19478417	0.000983825
cg21748201	0.000606269
cg25309343	0.000290987
cg20741333	0.000863604
cg23997434	0.000273193
cg17150171	2.6279601650358586e-07
cg11311958	0.000490106
cg22398242	0.00311219
cg03409548	0.00358775
cg19578751	0.0012396
cg16946290	5.805683199100464e-05
cg05982423	0.000354615
cg05228989	8.79527979658068e-06
cg09430819	9.791175881179726e-08
cg21565676	0.000166875
cg04858371	0.00224948
cg08822191	0.000845858
cg08506127	4.762515284917335e-06
cg26195291	1.1676247091418901e-07
cg22726219	3.4884923140077184e-05
cg19075787	0
cg19044214	6.819500069765727e-05
cg27559254	1.2800188853190342e-05
cg27619646	0.00395281
cg04318131	0.000132451
cg09183742	0
cg24025721	9.428950586198859e-06
cg00894558	0.000193682
cg14107061	1.8890089538148302e-06
cg01607862	2.9842092708065593e-07
cg01194310	5.2331805555638766e-11
cg14694366	0.000478826
cg15424882	1.4267791190958334e-05
cg22802716	3.695742600839935e-10
cg16435627	0.000474545
cg18417829	1.5699629980492347e-06
cg14337897	0.00263081
cg10228304	3.382775271010274e-08
cg08001014	0.0026958
cg05940122	4.7523425816708986e-05
cg13897388	4.549107159235177e-05
cg16551765	0.00592649
cg25905016	4.862472560152042e-07
cg07556599	0.00073847
cg12550726	4.462319402875892e-11
cg02338410	4.01531961327084e-05
cg07484151	4.195366276604773e-11
cg03171478	6.588597870282875e-06
cg05176806	1.0757876667266686e-07
cg27059970	7.842182692119337e-07
cg11593096	8.620143914228606e-06
cg05036416	2.4919230788955637e-05
cg10343442	4.514411909295468e-06
cg03686645	2.1547438677771424e-07
cg16275270	3.268731691763449e-06
cg22513166	0.000330411
cg06962177	0
cg25590081	1.7726545675778027e-08
cg06200514	0.000243964
cg14383078	2.3144395718821542e-06
cg26770464	7.965636945606036e-07
cg08231359	0.000166828
cg07825983	8.016920460818255e-13
cg05297121	2.1788739812400593e-08
cg12846837	5.2456376874232546e-05
cg14591511	0.000423655
cg20473723	2.736616317222662e-06
cg18113803	4.417523952859881e-06
cg04085673	0.00067031
cg01557687	0.000729811
cg15921833	0.000115338
cg04709771	9.157540503679229e-09
cg09650495	5.4777963415242326e-05
cg22383292	8.855897365434018e-07
cg11822871	0.000334729
cg01184670	0
cg21797001	2.442093083310226e-09
cg05460523	4.440311879405634e-06
cg00846814	4.567029239099796e-05
cg07577228	5.5081577188254016e-08
cg17136011	0.000103894
cg07976787	1.7758017278879379e-12
cg11463113	2.7863125622307194e-06
cg23061957	0.000157659
cg08468008	2.9208748381082117e-06
cg06971300	2.0432351125365678e-05
cg20209380	8.948397578478762e-13
cg16052220	8.646073538032262e-05
cg12788108	0.00198387
cg07614060	0.000298959
cg02717484	0.000148595
cg24114019	4.034492016924407e-05
cg14953126	1.6551080506133076e-09
cg00077275	0.0001877
cg17183213	1.3980324675699762e-09
cg14016757	0.00210661
cg21997746	6.121933144809244e-05
cg10180161	2.0257140150858888e-06
cg18365041	0.000240196
cg22489510	2.220446049250313e-16
cg10474094	7.633339937918038e-08
cg08860346	0.000196132
cg08841318	9.944753676105478e-08
cg05654550	0.000340226
cg15646096	1.7842065405115903e-06
cg02171859	0.00204677
cg17713374	1.375566327510569e-12
cg22510460	5.857417757670902e-05
cg18584071	1.1443462433979867e-05
cg01900755	0.00138767
cg07895523	0
cg20659463	8.977751277949864e-07
cg00809863	0.00118799
cg14002520	1.8071553181786548e-05
cg01898564	3.8241468813815516e-07
cg04071967	0
cg21501167	0.000369132
cg14432475	9.54721339629927e-06
cg08177496	2.342718825487644e-05
cg03192231	0.000564659
cg13947264	3.340557307662806e-06
cg08893449	5.235676037163017e-06
cg16584020	7.330358542390059e-12
cg07233389	4.454026147793222e-06
cg10905239	0.000364345
cg11734845	0.00103177
cg04150971	1.7877921365538896e-12
cg11210819	4.899456364693133e-05
cg27032831	0
cg10636103	1.6227454393558105e-06
cg18436643	8.337774914934926e-14
cg14286732	0.00246197
cg20708537	6.220579606974752e-13
cg09077411	2.3784206826249488e-09
cg17667870	0.000295678
cg26475909	5.6901435207978857e-05
cg14680655	0.000135327
cg05407789	0.000188618
cg01136278	5.92303983637521e-13
cg09542915	0.000222415
cg09050775	3.653040734641344e-05
cg06831164	1.6653345369377348e-15
cg24241586	3.199635575268367e-06
cg00211174	3.480749022344298e-11
cg14865298	6.102830463206033e-10
cg25948255	4.481708821046926e-05
cg21450829	0.000962029
cg01920182	0.000163961
cg05504535	0.0023588
cg00914315	0.000758769
cg25271334	0.000258949
cg20518045	2.996536873078881e-07
cg07379813	0.000195148
cg19217739	0.00955621
cg07204280	6.58517032214867e-06
cg18646987	0.000489251
cg19017135	1.3433698597964394e-14
cg22534105	9.692594550347877e-05
cg06058576	1.5239304120284736e-05
cg15373123	0.000360333
cg17020056	1.2231312794597216e-05
cg04419547	2.2593100932444266e-05
cg09745381	2.4508563513769843e-05
cg08686931	0.00271564
cg07079231	2.3104064317269746e-06
cg08355910	0.000363056
cg07116631	5.3044241776767365e-08
cg14011870	7.68159946751279e-05
cg27606022	2.4669722825221285e-05
cg00150128	7.310119962689043e-06
cg18813128	0.000203267
cg25194451	0
cg12878216	1.7438272248426756e-07
cg15677954	0.000426534
cg23287949	0.000433014
cg15959548	0.0011893
cg07807504	1.884914118177594e-05
cg10625601	1.314494898285723e-05
cg15267873	4.739544496867865e-06
cg02456226	4.544450371568587e-10
cg08468481	8.476308994886939e-05
cg03625911	8.16191494645846e-06
cg21319709	2.399724811652515e-05
cg16411445	8.685684727005594e-08
cg23750684	0.000442428
cg23808704	0.000432828
cg21902252	1.6172295740135567e-05
cg07157614	7.344552036192553e-05
cg16206341	6.699899869344605e-07
cg25591888	1.7729949477796048e-05
cg12105190	0.00185332
cg06623017	2.6130162558146708e-06
cg24669401	0.00114238
cg15537766	1.9750573591048592e-06
cg03371887	0.000146634
cg21073459	1.6594759923993507e-06
cg03198203	2.1532809535429465e-08
cg17877237	0.00023548
cg14425602	1.7188350742713965e-10
cg21560076	0.000247795
cg12846780	5.407518464262129e-05
cg02264057	1.105434077608436e-09
cg10433168	7.871320202157417e-05
cg12305074	1.9936277628751498e-07
cg06766016	2.2487509219959456e-05
cg06090161	1.506789202987413e-05
cg12637676	0.000105686
cg00608183	0
cg09589462	3.431077055804366e-08
cg07979962	2.820158737648626e-07
cg27390220	2.220446049250313e-16
cg17295834	6.939856613907835e-05
cg10601230	1.9959706798577947e-05
cg27486281	0.00598543
cg08187750	7.491113855562226e-06
cg05885462	0.0010532
cg21779805	5.5684198696503984e-08
cg25154586	0.000207766
cg16267202	8.422530586305044e-07
cg14871534	0.000971122
cg02870465	0.000230111
cg26821200	6.162673063636603e-06
cg05924080	6.917179989773814e-05
cg11081307	0.0020703
cg13056845	0.00143992
cg06490627	4.045060952861945e-10
cg24007653	4.381955704912954e-05
cg17339776	5.865813844208034e-06
cg20230808	0.000682504
cg24034258	0.00514813
cg00477776	3.0916409736736483e-06
cg12480655	4.6988736132069775e-06
cg12220237	0.000152081
cg05017851	0.00335844
cg08058192	4.916151186140638e-08
cg26893699	5.0380190691035054e-05
cg25661026	7.773781618425346e-13
cg12813802	0
cg21605283	2.189297820809344e-08
cg18247547	2.8592234274538164e-05
cg13089154	2.1595619990821824e-05
cg13548239	2.0039343410771515e-05
cg13921442	3.867061446849451e-05
cg10132627	1.1102230246251565e-16
cg22928381	2.5273410844572908e-05
cg23670794	0.000101774
cg10521431	1.7495671578160454e-11
cg02072538	2.6058090566882797e-05
cg25722431	1.150336537136809e-08
cg02748016	0.000739892
cg10991454	6.853059489886348e-05
cg19721286	0.000229404
cg15317464	7.738370010335061e-07
cg04507495	4.860348783108925e-06
cg25742275	0.00555281
cg17970662	2.96499134689876e-05
cg04034508	5.128823322086973e-05
cg13647033	0.00112998
cg01939274	2.2851247765132143e-06
cg16473703	0.00324239
cg23204701	9.142155144026276e-09
cg13676992	0.000111485
cg18063883	1.5761392582192002e-05
cg25921813	6.157166369424871e-06
cg18707868	3.830565497020544e-07
cg03466029	5.510117707219209e-06
cg13672547	2.249839547519006e-05
cg02020801	1.9032943766594812e-06
cg15294261	0.000699828
cg24330729	2.1778749864642677e-06
cg23570776	2.7132841057708745e-05
cg03056766	0.000153553
cg09145574	9.75442541405469e-05
cg15059232	6.838529742481114e-12
cg02375244	0.00082515
cg09293124	7.833837182946723e-06
cg22951552	2.726472142278169e-06
cg01481557	5.927019640272757e-05
cg02451831	1.0017686902230594e-08
cg17842752	0.000237334
cg17178170	0.000236071
cg11129060	9.642400055531741e-05
cg11628055	2.0139389134143926e-06
cg21647749	0.000795235
cg15166900	2.6219707141894588e-05
cg04266202	4.2470005290340396e-10
cg15688324	0.000541451
cg03573529	0.00451622
cg21287054	6.593731671777903e-09
cg17864091	6.962947932676045e-07
cg04352404	3.939550904275002e-06
cg08017139	1.7021420865015457e-06
cg11117945	0.00506564
cg04066596	0.000248958
cg15956635	8.476450348848807e-06
cg14219560	1.4645756690301326e-05
cg10430077	0.00722723
cg12992827	5.55373713684304e-09
cg23201092	0.000209213
cg06787089	0.00121664
cg04656424	6.698043566455425e-07
cg09896211	5.629691199882103e-07
cg05172655	2.590836545302011e-08
cg00611769	6.160403125343716e-05
cg15228601	1.2843266339324089e-08
cg22203300	0.000180955
cg25078061	0.00110118
cg26422102	0.000470011
cg04187236	3.112517577008589e-09
cg06048973	0.00325935
cg06041597	3.7773650849004525e-05
cg26684689	1.2726720742151088e-05
cg14681070	8.64322828653119e-06
cg04074319	4.621380078617676e-08
cg11789766	0.000235318
cg01664864	0.000321474
cg03536003	2.539755694641599e-07
cg23943272	1.8629985662710347e-05
cg02447451	0.000332356
cg12004614	0.00532507
cg11111372	4.218847493575595e-15
cg15568266	3.041019906746545e-05
cg21012583	0.000233215
cg22916781	0.00024314
cg21949355	0.000318851
cg17150898	2.4194508824182392e-06
cg20888094	4.996220104303006e-10
cg16715899	2.4553511258629257e-06
cg03157329	9.352956979002958e-05
cg20070089	0.00101473
cg07555437	9.099021536229657e-11
cg15827504	7.0693060816307e-07
cg19511335	2.55351295663786e-15
cg21090457	0.000206233
cg15587571	5.617646119726594e-05
cg19162075	9.874388524844235e-06
cg05032641	5.582640026491337e-05
cg10591467	2.0449716712223065e-06
cg22763697	0.000325971
cg18109527	0.000158555
cg20606489	4.5921194061882e-05
cg04956306	0.000428377
cg23350838	2.9386478294091134e-06
cg10772086	1.1759907797781466e-05
cg11603796	6.356752590974679e-08
cg13441784	0.000225263
cg06743998	0.00211175
cg23907355	0.000448296
cg03247066	4.485518850128045e-06
cg21173127	1.1511931018448607e-05
cg02740093	3.215679800361304e-05
cg02812899	4.424816152370781e-06
cg20207784	9.751043864802966e-06
cg13055436	2.699627419167072e-06
cg09895590	0.00264614
cg18803896	1.271540476666111e-05
cg12080886	1.451259112883463e-10
cg02377941	0.00010222
cg26110605	0.000484761
cg14181975	9.4136439465764e-05
cg24747107	0
cg07333567	0.00012225
cg10335018	0.000419634
cg15240320	0.000108708
cg00859441	0
cg25640727	9.802925138302498e-11
cg13908805	0.000169011
cg21924650	1.7474910407599964e-13
cg11027574	2.4469825121276045e-05
cg25087686	2.5367645358431723e-05
cg00345522	0.00276555
cg06821159	0.000489799
cg25162921	1.9693982967639023e-05
cg04008034	2.854832478960123e-05
cg08936603	0.00176927
cg20973561	9.988066707045107e-09
cg01632288	6.763482679472688e-07
cg01976960	4.049980834031075e-06
cg00974578	1.4771204174923724e-05
cg13606376	4.42071452777526e-08
cg24500161	0.000633058
cg06577850	0.000371731
cg02939598	0.000844388
cg08466464	1.2521083125882626e-06
cg19798021	1.874499290566156e-05
cg14055153	3.1319628723824877e-07
cg12988231	0.00010549
cg15110243	0.000179315
cg02385501	0.00111187
cg12509933	0.000207283
cg08450145	1.4179437636263614e-06
cg24656529	0
cg17155022	3.339043313554946e-05
cg06696101	0.00122348
cg01076970	0.000674822
cg03342868	2.5190020191967477e-07
cg24069542	8.679553472612511e-07
cg25571957	0.00292868
cg16240375	3.892993364340569e-07
cg11224418	0.000165346
cg04851662	4.1217557093187196e-05
cg10700812	1.524538506547657e-08
cg10110799	1.7068389528418493e-06
cg13818168	0.000273703
cg07328987	3.784874191836707e-08
cg06719477	0.00203722
cg02079551	9.748479801174881e-11
cg10885274	0.000295225
cg09738242	0.00028473
cg07338787	7.302343029258473e-05
cg20916066	5.145935344508246e-09
cg10825302	0.00142794
cg01751992	1.784116237413258e-06
cg00560677	3.185702011443414e-05
cg15064042	0.0027214
cg04976987	2.6453908397172654e-08
cg26558664	0.00012546
cg22279779	1.1616037816075675e-06
cg20549196	1.2596419018962024e-08
cg22231424	2.000795823131618e-06
cg07673807	3.334709132607472e-06
cg20849176	0.0034746
cg04944491	2.7872441983545215e-05
cg20348533	0.000330124
cg03222009	0.000172695
cg07746146	0.000515366
cg21825418	0.00494728
cg05818000	1.0760963231604137e-09
cg01804233	1.5000538944320851e-07
cg07800040	0.000742777
cg18687809	3.959527927754891e-09
cg16996632	8.690590316473568e-05
cg18152488	0.000128102
cg00965509	8.884992857738361e-05
cg24007673	2.6589155988077096e-08
cg02901365	3.0523046422592515e-05
cg18199809	0.00157774
cg11887733	0.000151441
cg04808930	4.3057697525217264e-06
cg05928186	0.000169931
cg03924136	2.0956884796419217e-05
cg14174912	3.097495667181427e-06
cg05339403	8.442346821624369e-11
cg09468207	3.7025111474520145e-06
cg26582249	4.0223666619709775e-09
cg00967529	2.7607417490971287e-06
cg11781421	7.577491984323004e-06
cg25484904	5.501864485113472e-07
cg15906733	2.408573527623581e-06
cg07549449	2.1699439220479455e-05
cg08264266	0.000893137
cg22140614	7.892575482060238e-13
cg12443853	0.00255409
cg11108032	0.000227216
cg10183963	6.439293542825908e-14
cg08217733	0.000333825
cg03920999	8.893173206736549e-07
cg14614689	2.876811238672339e-06
cg11390151	1.5578416763251113e-06
cg20844371	2.6325386315306787e-11
cg22977420	1.0031110315278369e-05
cg10063403	4.0247487287259354e-05
cg24502478	4.3228272357587194e-05
cg10249734	8.262176380335884e-05
cg20470583	1.467729271453777e-10
cg06460618	8.751956581676268e-08
cg17795240	5.301366368115623e-08
cg21209552	6.660260032376186e-08
cg09473230	1.910196078835913e-05
cg17126234	0.000117262
cg07169625	0.00269665
cg01716474	2.031978437400106e-06
cg19557890	2.885717804179677e-05
cg09083729	1.272281391351271e-08
cg12055735	0.000102102
cg08157310	4.5353038211182195e-05
cg21543179	0.000280838
cg25927711	1.4848374122800045e-05
cg01109250	4.559890267485933e-06
cg14591352	0.000149295
cg08711369	0.000161229
cg16048837	1.0554585243571779e-05
cg10199767	4.848057198469924e-06
cg22663830	1.191820699419921e-05
cg27328231	1.0011051233549395e-06
cg22395539	1.62697557345437e-05
cg08731171	3.1435925196277026e-08
cg12411994	1.1080452111400518e-09
cg15787037	2.9634590448246456e-07
cg08411558	7.221673024582209e-05
cg13303654	0.000354131
cg11042841	0.000450168
cg01926319	0.00359634
cg22646083	6.420551579289224e-08
cg19527518	4.114343798988784e-08
cg11191555	0.000134004
cg26591101	0.000481197
cg05240760	8.739787260814147e-05
cg04300287	5.3702818993972556e-05
cg27245539	7.18969394908342e-07
cg24007919	0.000245886
cg13776884	0.000132823
cg21572688	2.5757174171303632e-14
cg11499236	2.663668152713683e-07
cg19943010	0.00151879
cg08828542	7.729962138269819e-06
cg02058628	0.000682102
cg16510485	8.598592504682756e-09
cg21225563	9.780186435937033e-06
cg19063834	3.366391707615435e-07
cg13322449	2.120836581465113e-06
cg02749714	3.707016140119812e-05
cg12833422	3.06944051220448e-06
cg03906084	1.1733757981247095e-05
cg05752118	0.000722627
cg10946356	1.5836417732728592e-09
cg16402813	0.000156498
cg20748132	4.808007086432031e-05
cg02477931	2.0992960393928506e-05
cg14586373	5.518951962102392e-11
cg06668464	1.2306196154332483e-06
cg03570943	5.0195813846687365e-05
cg03253477	9.445323749912582e-06
cg04911933	0.000495181
cg02105093	2.544628047052022e-06
cg19536459	5.218048215738236e-15
cg03602071	3.9416765196254033e-07
cg09592164	0.00123791
cg00349963	0.000226073
cg04471507	3.219646771412954e-15
cg09071834	1.6481482627783706e-05
cg25099892	3.145095057943692e-06
cg07465171	2.8751124961479135e-05
cg22776235	1.42631725497111e-06
cg22139830	2.9313640403927366e-10
cg07779605	3.434445450256618e-08
cg10789300	0.00387091
cg09044458	1.1082427708863918e-07
cg09974329	1.54092525121996e-05
cg13439406	0.000599975
cg11126351	3.5807969670509365e-06
cg21467616	3.023100585419769e-07
cg22575347	1.3685900224436054e-05
cg21814550	2.947720956214539e-10
cg04815713	3.0124636225425938e-05
cg18575740	0.00384726
cg16386264	0.00244221
cg22842302	9.8943139817953e-06
cg08171667	2.7082626078644978e-05
cg03635863	4.877453803064924e-07
cg17478846	3.1295632751948688e-09
cg12535149	0
cg19981865	2.946080581334165e-05
cg09890892	3.973701669823804e-05
cg04815582	3.527553830151575e-07
cg26549425	5.041898660906874e-06
cg04107099	2.9540902781843847e-05
cg21642012	8.410407273173881e-06
cg26211060	8.001082460462605e-06
cg12429241	0.000649639
cg14148690	0
cg22976585	0.00129751
cg12818481	3.1260536362820446e-06
cg15920352	0.00115772
cg09619146	1.8588085515247599e-09
cg00039147	4.439127413435884e-07
cg24265600	1.0862311050630069e-11
cg16491729	0.00025141
cg08845721	6.115108419635362e-13
cg03357650	3.523735947474904e-07
cg18288193	1.8074433402182066e-06
cg01724210	6.76446637721817e-05
cg01647736	0.000466064
cg04791145	1.8741258569821007e-05
cg15370332	0.00283313
cg08965753	3.734402540533921e-07
cg07582245	1.596843979512208e-05
cg07783976	0.00012736
cg13889415	0.00100827
cg12119693	1.9714978369056446e-05
cg24300168	4.951108412143412e-10
cg12489936	1.9338059820128706e-08
cg04263192	2.5592274999208797e-07
cg01507753	0.0049615
cg11474334	8.743052090642855e-06
cg17309545	2.1835475982889818e-08
cg27655921	2.671709473101025e-06
cg08335497	2.3027025884192476e-05
cg02998861	2.9966061854125314e-09
cg00379012	0.000365575
cg22552986	1.9783019111763167e-08
cg00116430	5.064123662634756e-07
cg21670944	1.4432899320127035e-15
cg11623599	0.00255193
cg05970811	1.2974039076407706e-07
cg09678388	0.000181864
cg12796844	9.738963785255184e-05
cg03207391	2.2575358443965854e-05
cg01346463	2.6620139204069915e-08
cg00595035	8.834710361560472e-05
cg13487456	3.513528099186036e-05
cg03365403	1.1521623211052656e-08
cg12043303	4.6897682450364186e-05
cg12170027	3.702844171882269e-05
cg00166981	3.940393789036989e-09
cg09409845	8.74038260301191e-06
cg14903321	2.963185252724543e-13
cg01741036	2.400825649395699e-09
cg15484985	1.6587994007277729e-06
cg20794824	6.557752888736168e-05
cg19005968	3.0340792071203992e-05
cg20138186	4.103577722069929e-08
cg21727032	0.000136934
cg24028381	4.740754455667684e-10
cg05077162	1.84297022087776e-14
cg14120133	0.000124435
cg05273780	4.3749072213827844e-06
cg17031475	0.000629971
cg16930745	6.093480190416667e-05
cg03634707	9.237013628315971e-05
cg25741562	0.000454713
cg06420834	0.000113523
cg23924526	0.000109064
cg12792180	7.669784363173449e-09
cg24493982	1.222952416002343e-07
cg20647799	0.00101354
cg26010590	4.127809205556332e-13
cg05251669	8.780051073931094e-05
cg17865528	0.000234513
cg11564670	1.0310601852858703e-05
cg06480942	8.691682000794287e-07
cg20293567	0.000255012
cg17210124	4.6269765796580486e-11
cg26352827	7.053050908345515e-05
cg04761450	2.8159945738570613e-06
cg25161758	1.6828927474454858e-05
cg11299837	9.057565088510522e-06
cg12257014	0.000214506
cg18835300	6.793368299007341e-06
cg06913166	1.834729458949358e-05
cg14530462	0.000597973
cg02836135	6.77595075704307e-06
cg08638929	1.0130358882864954e-05
cg22697684	3.81662092213686e-05
cg03298447	7.074239108240121e-05
cg03877014	0.00064539
cg22433256	3.49166761798303e-05
cg18280962	4.920486240678201e-11
cg04462561	9.18070064415133e-11
cg13934046	3.3042752024314836e-05
cg08865695	7.140884095147015e-07
cg14228029	2.080263528103643e-08
cg16141784	7.10599795294975e-06
cg08422645	0.000479609
cg24181311	1.3172796187177482e-12
cg10068045	2.04486578114782e-07
cg17537365	0.00156157
cg17679916	2.7549298394435873e-05
cg15243027	2.0546007162280944e-07
cg25030888	0.00103222
cg25719876	3.963014655228303e-05
cg19568845	3.319231223208874e-09
cg22062555	1.2340992193049516e-05
cg16568908	0.000248677
cg06369056	1.1513029418708243e-09
cg16889666	0.000493129
cg20848186	4.098441489741589e-06
cg21424181	6.72304826502268e-05
cg19176285	8.878675572532302e-12
cg19439043	3.995896613595562e-08
cg08248807	7.328137072026841e-05
cg27204107	5.7718846099286125e-06
cg06642354	2.910094498931315e-06
cg20748662	3.1929753177339926e-05
cg03510041	1.9994947919599326e-08
cg22801942	4.393047067785538e-06
cg08430686	8.022582750122353e-06
cg26858414	2.1047201347879074e-05
cg17024257	8.756212815930198e-07
cg15908682	6.280531650304511e-13
cg04705480	8.018663976649965e-05
cg18537222	1.2285463035777155e-07
cg08257220	3.5515291041399166e-08
cg14817487	0.000515723
cg13350253	1.1809279433561137e-05
cg19058209	0.00695291
cg11369927	9.365557651630496e-08
cg27105233	5.744710263044794e-10
cg24170085	0.00261996
cg06961290	9.686223337479483e-05
cg22903773	4.5057457764841047e-10
cg00903437	0.000195306
cg11064992	1.4093078670729398e-06
cg25863829	1.322741915998904e-11
cg16765678	3.724398505644544e-05
cg05560761	7.11390259079403e-05
cg09443479	6.476630343144052e-11
cg23381867	2.0907134087311263e-06
cg13023621	0.000725143
cg15391555	0.000121561
cg10420726	5.802728131332202e-08
cg15568046	6.558783821730696e-05
cg27417718	0.000140643
cg21676859	0.000313488
cg22676382	9.580649694362897e-06
cg02710694	1.0728051087149915e-05
cg06481396	0.0002011
cg15352251	0.000358937
cg04664126	0.000163787
cg21022029	0.0034711
cg20907638	0.00053541
cg00823789	2.293086053162252e-05
cg01299925	0.000103115
cg17444972	0.000115219
cg14084207	0.00821652
cg15120380	0.000300444
cg02266086	3.816662852429431e-08
cg25773489	9.287919883638196e-06
cg03936663	8.978779941770654e-10
cg05185154	4.512672457934741e-10
cg01530154	9.232957587701485e-06
cg07158393	3.302898835844115e-05
cg04086018	5.446461834557326e-05
cg06957867	1.8579473941571223e-06
cg07697234	8.61005967911499e-06
cg06778410	5.254685575550866e-13
cg09457445	1.0184246534428176e-05
cg15739658	3.814052719197658e-05
cg01766850	0.000312603
cg26462485	4.48017282705937e-06
cg25034205	3.9461590006784064e-07
cg08288223	0.00039794
cg12604490	4.614024551086171e-05
cg03285112	5.9502967585833844e-05
cg22727565	7.306305950249836e-07
cg26259818	9.30475767959571e-05
cg26829418	2.7270013430835682e-05
cg20759273	7.211839285026223e-05
cg10537708	1.0083679558015035e-08
cg13836573	3.063607134645707e-08
cg11620770	2.1821430218338378e-09
cg16467444	8.447073887718481e-05
cg18461347	8.500538972722183e-08
cg12776283	1.913318158830446e-05
cg09253463	1.6872784123211915e-06
cg05411532	0.000293544
cg08493063	8.824133792550981e-07
cg21268262	0.000591799
cg22471316	4.5265350295808915e-06
cg12667206	3.670201882566282e-05
cg21506443	3.61465749998402e-07
cg17846098	0.00232025
cg19940625	0.00106242
cg10546210	6.166373067717501e-08
cg13586204	4.266679138376084e-05
cg03338209	1.1102230246251565e-15
cg26782998	1.558950815028215e-05
cg19743522	0.0010868
cg04141129	0.000409814
cg12668847	0.000947729
cg24747960	0.00303316
cg09053616	0.000110225
cg05347405	1.9207880330718297e-07
cg15235954	6.811078581792085e-05
cg11300443	1.98348081279498e-05
cg19045027	1.2851356990806195e-06
cg16077842	0.00381674
cg13302823	2.5519906902138345e-06
cg12210094	0.000666374
cg01047111	3.977061287241401e-05
cg12047860	3.4674673018653124e-05
cg25445552	0.00164198
cg01609328	6.661338147750939e-16
cg01907584	8.298660602290564e-05
cg09154732	3.03161800319085e-06
cg04259408	1.0182295909766381e-06
cg15922518	2.08750901412591e-05
cg27645634	0.00260446
cg00431303	0.000176985
cg04103432	1.9676970301363284e-05
cg15348643	0.000313513
cg00228553	6.800268281592636e-05
cg09157632	3.5997133533971493e-06
cg14434028	2.2306088854229245e-05
cg08967287	8.057069449252108e-05
cg23533285	0.000279592
cg08006309	8.65283072218892e-05
cg24956366	0.000102204
cg01772743	0.000899791
cg26041911	3.480426943014425e-05
cg25312970	0.000113091
cg04191680	0.00281192
cg20230732	0.000461758
cg04857472	4.5727056963151824e-07
cg25502312	0.000120838
cg06991890	0
cg13335369	1.9218539093479592e-08
cg17742409	0.000494315
cg09336942	4.089906941673327e-05
cg11688376	0.000972137
cg20402634	0.000502533
cg18626427	3.410039236628748e-05
cg17134383	0.000252812
cg13422003	1.1601830607332886e-13
cg16960292	0.000123022
cg16567763	0.00146461
cg09667960	0.000248297
cg09756671	7.325728611184967e-05
cg04004466	0
cg26801482	3.1168519154634033e-05
cg03254865	1.1816568723510557e-08
cg24176323	1.1245251192337768e-05
cg12466675	2.065046023069783e-05
cg21553447	1.8768203816965645e-05
cg17001526	0.000189985
cg06927938	9.389141797377931e-08
cg17296707	2.949165248833374e-05
cg09370806	3.598987170505552e-07
cg08758568	9.420962781447884e-06
cg13056510	0.00034991
cg03168886	0.000211651
cg12452800	0.00182903
cg03620123	0.00193992
cg15663618	0.000542241
cg02423433	9.32010450684917e-05
cg09781552	2.90467572217068e-09
cg18599667	1.6943466629726345e-09
cg24966115	6.183134601656093e-06
cg01381028	2.705942292458019e-08
cg08915200	2.634854418093191e-06
cg11857866	0.000288996
cg03155345	0.000114724
cg16726719	3.4401626803903795e-06
cg06200634	1.3637119211651338e-09
cg07814763	3.178652731994358e-05
cg04358665	0.000312551
cg20698406	4.2670694656243846e-05
cg15673019	0.000257353
cg06443279	3.567054122111113e-05
cg14150666	4.991308707658071e-05
cg04252203	0.000115364
cg13793262	7.684297642640558e-12
cg02305856	2.9706790890760004e-05
cg16033723	0.00134941
cg23561870	4.29927224266935e-05
cg03924662	9.458593964062345e-05
cg03794862	0.0013287
cg22205501	1.1356395205330827e-06
cg21969887	0.000640855
cg13966095	1.678668315463483e-11
cg19583880	8.513177584423826e-05
cg21940640	2.9132346343052617e-06
cg06427378	3.455424280041086e-09
cg11572042	6.785876829573656e-05
cg04311653	3.678713668020528e-06
cg24855007	6.229684207637032e-05
cg19697815	3.229726102782493e-06
cg06754924	0.00223485
cg17234047	0.000134405
cg19528439	1.5397157175134346e-05
cg11391637	9.076062389312689e-06
cg02930689	2.657305602560278e-05
cg09553839	4.040632162194413e-09
cg01817062	0.000188922
cg06337872	0.000410153
cg06108900	0.000576517
cg03539825	0.000176278
cg02676881	0.00150956
cg26977846	1.193338858096471e-05
cg05173630	2.028787326935344e-05
cg23658503	0.00263551
cg22838768	3.996205588663315e-10
cg16125725	5.098477195986106e-12
cg03913423	0.000293075
cg20921778	0.000708976
cg08369636	5.341734515829089e-07
cg21659336	6.595885713500671e-06
cg03326762	0.000216165
cg09824640	0.000761915
cg05176312	0.000624035
cg12171761	9.058297382180669e-06
cg10430941	0.00539896
cg03328730	0.000182308
cg08164447	7.300146842581512e-08
cg19726852	0.000143484
cg20687793	0.0010244
cg04758980	0.000122649
cg10259521	0.000122756
cg12252244	0.00251745
cg11005692	0.000239053
cg13092589	1.7222690473772673e-07
cg26921513	9.784786626942932e-06
cg05113410	1.4904512065760933e-05
cg22384905	0.000440181
cg17756730	5.579673992173184e-06
cg10545141	4.7245708198695446e-05
cg05730092	0.00626729
cg00756281	0.000877868
cg27082292	1.0894839629349562e-06
cg17945358	1.048400886749512e-05
cg18327204	1.844978805287667e-07
cg01635593	0.000669251
cg15657270	0.00032936
cg18008653	0
cg05996512	0.00203955
cg25049486	0.000205603
cg15009835	0.00118409
cg22595188	8.706059206886607e-09
cg19838859	6.661593543599853e-05
cg12131239	2.8646210733174193e-05
cg15776244	1.6138739240667554e-05
cg16056148	0.000232231
cg14774290	2.492228812212005e-08
cg08375234	4.204461478973798e-08
cg23220083	2.698415046964442e-09
cg15405364	0.00050105
cg10643982	0.00225774
cg14818391	0.000197197
cg06133339	3.523885207268318e-05
cg03057646	7.223675621403913e-05
cg19907365	2.4631852113543573e-11
cg02267698	0.000110036
cg19264824	2.125460696333903e-09
cg19865826	0.000394618
cg07534234	0.000630295
cg02714988	2.3366970821947497e-05
cg01515659	3.326104962231291e-06
cg03563298	0.000300693
cg06484182	9.231400452536231e-05
cg07784293	1.4432899320127035e-15
cg04938830	4.8609467118154726e-08
cg24140061	0.00121533
cg09680355	5.6031806358713965e-05
cg26814987	0
cg00726046	9.184544325080424e-08
cg12526318	1.713273967141049e-11
cg15501381	0.000198368
cg26110727	0.000672061
cg25604536	1.749135094541998e-07
cg10976318	8.820639545004116e-05
cg12284319	4.8661576577457843e-05
cg20801216	0.000374737
cg04201021	7.696099313392324e-11
cg19820298	0.00014478
cg18438591	0.000440472
cg07382070	6.239812789798904e-07
cg14825601	0.000218976
cg21178618	8.611471887176592e-05
cg00669347	0.000639475
cg08825146	1.0240941428207861e-10
cg23516454	0.000820944
cg00242233	1.7245094241502557e-12
cg17457254	2.829943335225238e-08
cg02964359	2.8013428263307105e-05
cg07944740	0.000521386
cg06470943	0.000349689
cg21432801	0.000544074
cg05143731	0.000168047
cg06266799	0.000472255
cg27007807	0.000382253
cg10133106	7.19554481554141e-08
cg06738031	1.4614576979821159e-05
cg24202123	0
cg10801633	3.287649685823624e-08
cg21035511	2.4695861166046384e-06
cg15519237	1.2577952590575592e-06
cg07582407	0.000152925
cg05187549	2.4406205148763682e-05
cg11795947	0.000221089
cg14656329	0.000487928
cg08512593	0.00039655
cg27606396	0.00130688
cg08855551	0.00566151
cg15858036	5.617159750781475e-05
cg10713461	1.6385372725302716e-08
cg10908105	1.0411451289993323e-07
cg24000679	7.641795044366351e-05
cg03858387	1.4017374941555083e-05
cg13296163	0.000694821
cg04393397	3.285025439359046e-05
cg02880390	3.372563309733678e-07
cg24824371	1.0651468529743191e-05
cg09541576	0.00184199
cg16786644	0.00135
cg06400043	1.2228107415523937e-11
cg09020384	0.000673185
cg06001140	0.000443664
cg15859475	6.662332987517061e-06
cg12633968	1.2909513380510163e-06
cg19506025	1.2240286562104075e-10
cg19146301	1.7621326953154437e-08
cg10792987	0.000148722
cg10819981	5.068737492619491e-06
cg06997819	0.000583167
cg19061274	0
cg08389135	0.000525401
cg23468816	0.000333524
cg14037383	2.8624658199305486e-11
cg09858022	3.1632291230820897e-09
cg03539340	0.000306915
cg04254944	0.000393105
cg24871217	2.9588365325516897e-05
cg01441777	1.512684422166899e-09
cg12499316	1.2600280329899682e-05
cg13300246	0.000313911
cg03700643	5.6806024121280885e-06
cg22495590	1.7536458951639133e-08
cg17052123	1.468751013922187e-06
cg14992311	0.000361568
cg09468051	0.000583625
cg23172576	0.000107994
cg00898123	3.005105334019653e-06
cg08884336	1.962523143994588e-09
cg08457514	0.000227097
cg10116505	8.186200804127797e-05
cg25765027	1.6976064134421875e-06
cg24959793	0.00093112
cg01591526	2.544097599554984e-05
cg16835069	0.000894064
cg22498057	2.5135490021033213e-05
cg27347174	1.291956767124347e-07
cg21639859	6.898324682358403e-05
cg16615777	0.000174603
cg10726868	8.449655534370493e-06
cg21653653	4.799719399706248e-09
cg15576510	0.00011808
cg25474616	0.00910352
cg25961012	0.00146593
cg01243950	0.00173942
cg08197287	0.000760391
cg14946818	7.984163107488396e-05
cg18217459	0.00566673
cg15831663	2.238759178041505e-10
cg12009255	0.000176922
cg19567594	2.0950461665503184e-06
cg09238743	0.000170795
cg04647162	2.001415660535244e-06
cg26626184	2.449177538554892e-08
cg19989141	1.261455384593546e-10
cg27372467	6.92324165776359e-05
cg19112158	0.000100842
cg26052885	2.849559477269281e-10
cg25066114	0.00216678
cg26669001	4.958898722229321e-05
cg00465312	0.000312283
cg24275855	6.4134810607408e-05
cg27126090	0.00141227
cg23721464	1.0646471715336503e-07
cg06075687	6.439293542825908e-15
cg22712739	3.2596779242499707e-07
cg02977954	1.2924005419079343e-05
cg25278353	0.000108002
cg08824961	1.874392319545226e-05
cg00723726	0.00024165
cg04116385	3.917994962698845e-05
cg25382128	0.000245079
cg04327181	1.6089352072867769e-12
cg12454873	2.325917236589703e-13
cg07550275	3.8774427835175374e-07
cg13843938	3.375110905701195e-05
cg05445291	5.74090050972087e-05
cg15449489	0.000565303
cg23738345	8.47225091505921e-05
cg06640553	0.000928985
cg24173624	3.921713101262547e-06
cg27380880	0.0009398
cg19327863	4.098646994210586e-05
cg23459931	1.7094006135032203e-05
cg11335335	0.000124009
cg25875191	0.000519585
cg12509412	6.885233769560184e-05
cg27416427	1.9805441875409002e-07
cg26194089	7.038328942554628e-06
cg22565389	1.4475451948214868e-09
cg16784366	1.5617363413600316e-06
cg15682511	1.7938593055433216e-08
cg20773800	0.00311351
cg03865101	2.40362495129709e-07
cg04874031	0.000392229
cg13225177	0.000301903
cg27635485	0.000148373
cg11902170	4.586885497592785e-05
cg01791302	4.9503734445011105e-12
cg25050170	0.000207716
cg14091978	1.5784967619669743e-05
cg13551263	0.000319605
cg15996833	3.0647021606045044e-06
cg24087723	7.06042801159601e-05
cg13300509	0.000111258
cg04192631	7.377431998634165e-12
cg13859208	1.522377730878155e-06
cg06801660	0.000895426
cg25659983	4.809772698777248e-05
cg01297269	0.000448192
cg16002467	9.66466495668783e-05
cg03427161	0.000402276
cg20664117	3.320599932787882e-05
cg03385006	0.00025856
cg01579458	2.3705162301879135e-05
cg22795331	8.70594977220307e-08
cg19025212	2.7802300114898593e-05
cg04554592	1.3952938180517016e-05
cg24958687	0.00615447
cg16193029	5.536810238515599e-06
cg18577493	7.115365852072841e-09
cg22594985	8.55096695069335e-05
cg05624579	7.08049276572087e-05
cg19288904	7.100268262227871e-09
cg20682720	9.371531811797063e-06
cg27549186	0.00191392
cg21659494	1.0368661666038115e-05
cg24376039	2.991732861445939e-08
cg18319262	0.000214636
cg00303418	2.1951235940065317e-08
cg24929438	5.7379589951334076e-05
cg20912796	0.000682505
cg09689050	4.6541654308840386e-05
cg01048349	0.00146182
cg25519098	3.4131960209293766e-06
cg08822215	8.286861670203649e-07
cg27506810	9.72197514860218e-05
cg07350016	5.28776022696853e-05
cg04937481	1.9811449759599142e-06
cg23104959	3.23308962292268e-05
cg12800200	2.0720980486998997e-10
cg13695853	0
cg03874231	1.2563020623801435e-09
cg18830993	0
cg08243434	1.49227099655036e-06
cg01950885	0.000478663
cg12371216	0.000356757
cg16761673	0.00159126
cg05994561	5.8677958270081376e-08
cg15064431	0
cg27581031	0.00630539
cg14523054	1.2497855004234282e-06
cg16468828	0.00450984
cg01720074	0.000186726
cg04417236	0.00361811
cg20494661	4.282182386461386e-10
cg26777441	0.000467365
cg19421584	1.163513729807164e-12
cg27333155	7.852508588623852e-05
cg04197904	0.000776475
cg06859719	0.00322485
cg21908828	0.00155109
cg05310240	8.186339828464284e-06
cg03135805	0.000263806
cg18724051	7.580602812140569e-13
cg23262213	1.6179483511846726e-06
cg18537454	0.000397445
cg09636442	0.000158856
cg00501006	4.639601192124587e-08
cg23620160	0.000264583
cg04316096	3.2509054193052833e-07
cg04748258	7.594569304547605e-05
cg09038956	0.00284456
cg16409507	1.5482060078397808e-12
cg06751742	4.128919428580957e-12
cg03539481	0.0001783
cg01081634	3.696616346360315e-10
cg20360688	0.000380135
cg02863121	4.8124473328581274e-06
cg20877235	0.000139914
cg11402875	0.00090419
cg05439713	2.9866152197577378e-05
cg24974317	4.32812375220637e-05
cg17057647	5.03463937207016e-12
cg03550233	4.1736572997663757e-07
cg00207939	3.929144211867186e-05
cg24988817	0.00123113
cg14935025	7.788225260529913e-05
cg10040355	8.099939899475217e-06
cg01552551	6.88685158900526e-08
cg13379921	1.5546453013826067e-12
cg07337854	0.000689093
cg27358947	0.00567569
cg04096085	5.275396104398311e-07
cg10205310	0.000480429
cg19803979	0.000297904
cg08021797	6.546338703783405e-06
cg03190640	5.28655232264752e-05
cg01016846	0
cg05692608	0.000462494
cg08966498	0.000442903
cg01691411	9.390119792840323e-10
cg10720154	1.0981523729247655e-06
cg17364031	0.000138566
cg02972988	0.000642642
cg01893629	8.252890072724117e-05
cg22322184	8.54884701806391e-06
cg16314543	0.0013057
cg25220967	0.00604264
cg00549064	1.4656397480106165e-06
cg06397709	4.7167706629380746e-08
cg16110759	0.00011867
cg08196899	3.7337064525688746e-06
cg10440232	0.00207527
cg12066624	2.9933133749437957e-10
cg01448062	1.0201702904666377e-07
cg04939882	3.219646771412954e-15
cg13535052	0.00141511
cg02586174	0.000574693
cg12519248	0.00191459
cg13508800	0.000362356
cg17544584	0.000418898
cg13983586	6.135940829266051e-05
cg23505180	0.000141917
cg27534912	0.000393589
cg02893529	0.000810611
cg19439063	9.927872362303081e-05
cg22340475	0.000243856
cg16392600	5.664357871637549e-13
cg13442833	1.3222804784440712e-07
cg09163767	2.062371939892671e-09
cg12472439	0.000789579
cg16939119	5.930716151514304e-06
cg26394367	3.0433950442665392e-05
cg26787863	6.3251661799323955e-06
cg01252136	4.86730673543434e-08
cg09743950	3.891353905771666e-11
cg26144070	6.059011703085648e-05
cg20597403	0.000176564
cg26346621	1.28652322128886e-09
cg23369179	3.8611336350413694e-12
cg25022136	3.1771252295698105e-12
cg26168383	0.000477749
cg10782277	0.000636513
cg11945452	1.3500992575798954e-05
cg21252047	1.0825374707756907e-08
cg22374969	8.969039340755991e-05
cg01204646	2.601329093510074e-05
cg11595634	7.348722685851516e-05
cg08367801	0.00026559
cg07432352	3.6058665134897083e-06
cg16846268	0.000850246
cg10565662	0.000134662
cg15573204	0.000778888
cg24411833	8.622178526707103e-10
cg16000482	0.000118238
cg04677581	1.5321371787946347e-06
cg00265076	5.2930687149843614e-05
cg19124838	1.0279800322421373e-05
cg14640661	4.212326154551249e-08
cg03611347	6.10451948395152e-05
cg23798108	0.00164212
cg13532659	0.000258186
cg17765669	0.000159781
cg07428782	2.9120765853152264e-06
cg11817589	0.00560145
cg09909671	2.414198227274067e-05
cg21481630	8.229294648998131e-05
cg26585966	2.9940836580033547e-05
cg04039434	2.391070673679607e-07
cg21996245	6.236899885436742e-12
cg04824189	7.587759894844837e-07
cg00691226	1.0675249573210976e-10
cg15099231	7.503750955928368e-06
cg12516954	1.970503638037968e-07
cg22004608	5.8145759662675545e-06
cg01065563	0.000129382
cg04982488	4.789945414640506e-06
cg21860560	1.4270679882244508e-07
cg14474499	0.00125744
cg18761288	2.2919786992758873e-05
cg02405001	1.687447640041917e-05
cg02727591	0.000754121
cg10862399	0.000111942
cg04354714	3.430057201603276e-06
cg27633912	1.9989565558375944e-12
cg16811759	0.000374927
cg09452147	3.335297529816206e-05
cg21493483	2.2170143920696717e-07
cg23308821	2.8731021686212443e-06
cg18096882	0.000921729
cg03922175	3.235226220255072e-08
cg11118690	7.231755211334345e-07
cg01675423	4.5615901270501524e-05
cg02106059	0.000121125
cg09444531	5.699465003283777e-07
cg18192382	7.67364477738397e-07
cg22867070	2.3955145277421153e-06
cg24733126	1.012238082032102e-05
cg26750073	0.00168045
cg02826026	2.1746678703360445e-06
cg05620169	0.000114371
cg17039883	9.368046671731634e-09
cg09948952	0.000187259
cg00162001	8.059716703479047e-06
cg01109694	1.0297482414212134e-05
cg22085702	1.8057629166956524e-05
cg22823725	0.000525737
cg14375300	0.0047433
cg03541791	8.301137555122295e-12
cg18099734	1.333784703161367e-05
cg24195177	8.429048570235409e-09
cg13154864	4.0551010825784495e-05
cg14149988	1.1102230246251565e-16
cg10533990	7.063969268417125e-07
cg15286746	2.1280728942363325e-05
cg16086237	2.2681010913849775e-07
cg10419570	1.0820265796684936e-06
cg00260810	3.854785926016291e-07
cg06896207	9.360434099048298e-06
cg06852735	0.000360849
cg06330593	2.7902709133220682e-05
cg03793834	6.512516734968887e-05
cg09170311	2.277067423506196e-13
cg12288982	1.8585835559470354e-07
cg13606210	1.0818770179721326e-07
cg00440043	2.384188847703861e-05
cg24784042	7.730714633280567e-05
cg03080147	3.231104040068988e-05
cg00154430	1.0505818437422931e-10
cg00274357	0.000246255
cg22406238	1.0193515310841228e-05
cg14666119	5.566554302394167e-06
cg06924492	1.4282522921349461e-05
cg19557333	1.0745915013377072e-07
cg21337909	0.000236034
cg23421347	1.3736347536652538e-05
cg17854886	1.7622970971409302e-08
cg14014890	0.00406643
cg19402395	3.369794443486285e-10
cg18034674	3.451065688775401e-08
cg26215058	2.4414094437208433e-06
cg10310751	0.000334455
cg17212791	2.2342998170721273e-05
cg15173780	0.000159978
cg26695300	2.408048205282398e-10
cg10427061	9.500031837050837e-05
cg20353612	1.7465467245236788e-05
cg06241901	1.3847800972577318e-07
cg08250055	5.430702387787534e-08
cg24239922	0.00132057
cg21237749	1.7407196910457223e-05
cg11659214	0.000311603
cg10059821	5.10724474528379e-05
cg21340024	0.000357504
cg02793099	7.0336284713201636e-06
cg01459882	5.88662563139053e-09
cg06177794	0.000148506
cg13646093	0.000202767
cg11789838	2.14859704484871e-05
cg23166857	2.6789522822312506e-09
cg23868250	0.000958838
cg01153946	7.318031836067718e-07
cg00282411	0
cg11867016	8.072455123686595e-06
cg06247108	3.630145128941109e-07
cg02542440	6.583660667858204e-06
cg24765030	1.488809076022335e-13
cg26544317	0
cg17271056	0.000529009
cg00827827	7.607824067679125e-05
cg22973459	1.0827206287089552e-07
cg07243647	1.1253338594308104e-08
cg03096649	3.772594267148488e-05
cg19468660	5.029967694580861e-06
cg03103343	1.9851187360586664e-10
cg02289117	2.9835245385356757e-10
cg09827588	0.000242101
cg01750729	2.856405218087943e-05
cg08884571	1.7715372724325107e-08
cg22274414	0.00147394
cg09087472	5.097479558491269e-05
cg22027919	0.00234573
cg08640475	0.000746346
cg13610910	0.00256753
cg24629649	0.000161139
cg17099445	0.00127911
cg08008233	0.000290868
cg07576338	3.085361399701725e-08
cg03145610	9.336231004897222e-05
cg06805925	0.000409807
cg14322961	0.0001863
cg05279718	8.521533329641784e-06
cg05253283	3.071234902785047e-05
cg14320736	1.1102230246251565e-15
cg14212447	0.000946288
cg08065812	8.422349058734291e-06
cg05089897	6.683873128299211e-07
cg23324580	1.4600318910873433e-05
cg01121063	1.440725205803517e-08
cg14687118	4.267065176122298e-05
cg15139254	5.631364103031444e-06
cg06907539	1.2212453270876722e-15
cg11401022	1.8070666786940137e-05
cg15405515	1.9192583078364578e-09
cg05186311	7.785583289177112e-11
cg21869765	2.3294144391172722e-11
cg12507363	1.8671497403754955e-07
cg00745568	2.850491200023786e-05
cg03444675	9.841573524793645e-06
cg03744187	9.493580699349025e-09
cg09357935	2.3856312422187997e-06
cg04833379	1.3252044128719831e-08
cg27623529	0.00157885
cg09226275	6.798942191810209e-05
cg01725383	8.330887900642736e-07
cg13826499	3.085588779150328e-06
cg22459924	2.8041279213075754e-06
cg14846425	5.520018065641175e-06
cg14662181	0.00070817
cg05907511	0
cg05998295	0.000662936
cg13895343	1.3125671565195063e-06
cg02423044	5.8331393586463776e-06
cg20940398	6.372830696477205e-05
cg15396336	9.23853872999425e-05
cg04930661	9.11367021849685e-08
cg24174782	1.6091272248774935e-05
cg10613336	1.197180166445655e-06
cg11273104	2.9268705518115112e-06
cg26593521	0.000107325
cg12555895	0.000422489
cg27456519	1.0358664186416178e-06
cg22720431	0.000381166
cg00688895	9.087628998505348e-05
cg01131004	2.554938268728435e-07
cg17038235	1.687361361746298e-11
cg12500690	0.000265657
cg06531007	1.2406745186765988e-08
cg26466858	3.321830301739048e-05
cg22892782	2.4150477741957666e-05
cg05998930	0.000114203
cg26521402	2.3027164343880635e-05
cg01881838	7.462634139931978e-05
cg09146813	1.2165133486119473e-06
cg05713794	3.763891221897353e-05
cg24485049	8.881784197001252e-16
cg04651607	0.000608775
cg02805836	1.5463770951518185e-06
cg16996788	7.967835502276088e-06
cg04736936	0.000218983
cg14964403	3.323264643095847e-05
cg05630773	7.822046322880638e-06
cg06211743	0.000150655
cg20955839	0.000946086
cg17649857	1.7233107518777047e-07
cg01445130	8.343634960716884e-07
cg06610422	4.101632131714439e-06
cg05626778	8.555511965546714e-05
cg13646545	0
cg12022820	0.00152591
cg16128096	2.0459434146857802e-09
cg09113310	3.5645640666936984e-06
cg03081115	0.000186661
cg17036521	0.00018928
cg23827173	0.000181955
cg14160422	1.943551785066333e-07
cg13382148	8.150002340223672e-06
cg07770939	2.5872324503461996e-05
cg01559878	7.844425086722673e-06
cg01461514	5.1513844775419315e-06
cg00895174	4.98857759215765e-05
cg08683899	0.00139375
cg12339259	0.000589044
cg12187321	0.000115402
cg18856478	5.130285105181542e-06
cg00062496	0.000198047
cg07856428	6.570772770331246e-08
cg08526991	9.3005936285806e-11
cg17124387	3.559818617659971e-08
cg23068767	2.5868196473766147e-14
cg14120331	5.149462862785725e-07
cg13889173	0.00115402
cg08397618	5.54543549861064e-05
cg14853840	1.071454807433092e-05
cg18747265	0.000387988
cg20595862	0.000215063
cg07603382	1.8433973443698903e-05
cg12061775	2.714182764207429e-06
cg03783777	2.200057518009224e-05
cg14062102	0.000920287
cg02688549	0.000279764
cg18931760	1.1290194520396923e-06
cg16932963	0.000265826
cg22608691	0.000553841
cg08537760	9.414691248821327e-14
cg02807720	0.000206315
cg00512513	3.227032871477853e-06
cg17189020	0.00179674
cg12167803	4.0405093514217505e-05
cg14714797	1.1644463171478492e-10
cg00057593	0.000197669
cg18503554	0.00175289
cg24136205	5.197550057012279e-09
cg07738651	1.3643029926235783e-05
cg27347391	0.000670557
cg04984575	1.0680378803584745e-10
cg06557845	6.550366003388319e-05
cg07606273	2.894509114048649e-05
cg25799589	0.000121462
cg04665423	0.0023383
cg16715831	1.1613497134965733e-05
cg11834728	0
cg09390001	1.4771987173589629e-05
cg06595743	0.00181703
cg26138821	0.000170781
cg17149093	0.000850568
cg12823757	0.000167687
cg04994547	9.413263669655336e-06
cg05912030	0.000243791
cg22681993	2.814811186357957e-07
cg00974204	3.6297425611286904e-05
cg00156573	0.000237866
cg00909424	1.377905769262e-05
cg17133833	2.3597611725767464e-05
cg04641638	9.574374508769523e-07
cg05062679	1.6727706387831276e-06
cg17627119	5.89824855623533e-11
cg19580293	1.7759477712875338e-06
cg22235387	7.647426917278821e-07
cg07702644	7.635847309428456e-05
cg22682458	0.00243429
cg12743974	0.000362225
cg24913501	0.000806622
cg15266400	1.173167585966084e-06
cg14526874	0.0020136
cg15132385	0.00045703
cg03111727	0.00682236
cg02401415	0.000509251
cg05863098	0.000145914
cg02768694	4.4707071378269347e-10
cg06242416	0.00484238
cg02236157	6.565619113940713e-07
cg06839404	2.1288526497187377e-12
cg18181703	0.0069316
cg02666129	0.000970708
cg20428976	6.5368117470043785e-06
cg01560354	2.5070723275177897e-11
cg11408771	0.00117759
cg10113238	0.00253538
cg18724430	7.930743233375281e-05
cg04104776	1.2212407130007819e-07
cg09647354	1.3996324706666563e-05
cg24935981	0.000102856
cg15896593	0.00139496
cg16976501	0.00436755
cg16295053	0.00108158
cg05616010	1.4066414699698271e-11
cg19814746	0.00128438
cg02577918	1.0730912362144629e-05
cg24521842	7.270564243366806e-05
cg26072705	0.000146025
cg21204778	1.6378814988504686e-05
cg06272292	0.00016124
cg05270606	8.772644166654686e-07
cg01916429	0.00282574
cg24361586	7.783065414379564e-08
cg08536263	9.218636076724351e-09
cg12778007	1.3786558404893512e-06
cg14909500	4.231914818575433e-10
cg16981685	0.00223564
cg02221380	7.3434751882706095e-06
cg16968421	6.0865364209017336e-05
cg03968010	0.00178279
cg16669099	5.536989926568925e-05
cg05587970	2.708944180085382e-14
cg09914504	7.156782944051088e-10
cg06282446	0
cg12376406	0.000267139
cg11980493	0.000150566
cg10548410	0.000330393
cg22811088	0.000143781
cg12541280	0.000291606
cg06440519	1.4631160784261965e-05
cg27099665	1.0555251117594366e-09
cg21276232	7.175745413490198e-05
cg19977633	9.526674452875472e-05
cg05020989	0.00196235
cg03343013	7.105742871771348e-06
cg01976469	0.000196268
cg09570399	0.000701674
cg04583075	1.0150300600031414e-09
cg17216904	1.1292389689998572e-08
cg17831694	4.626695249143609e-09
cg03636618	8.881784197001252e-15
cg05333146	4.020851975150563e-06
cg14605877	1.4863410655485687e-05
cg21929920	3.296447297018723e-06
cg24782857	0.000506227
cg25401027	0.00144623
cg09269090	1.497927988713954e-05
cg09513276	4.749035193984952e-07
cg13962025	0.000136818
cg14208073	0.000603263
cg01684987	2.8314620003189184e-05
cg17354496	3.8835902835265834e-05
cg09028365	3.473082727301069e-06
cg26506792	0.00074438
cg06087349	0.000194636
cg11790445	9.39923728737746e-07
cg02762573	0.00034418
cg08678000	1.5344338497591536e-06
cg00828332	1.687300640318412e-07
cg04619046	2.0872811036021233e-05
cg11922364	0.000964054
cg04695699	0.00267072
cg25634693	0.000188601
cg07856155	3.304915492174931e-05
cg25471917	0.000207732
cg01768082	0.00842861
cg12449155	9.059187081605913e-07
cg20216655	0.000661661
cg01414567	0.000621153
cg14923124	1.7104299592229921e-06
cg07848888	8.045217284591288e-07
cg16680624	2.8591545874534496e-05
cg22877930	9.76545707764842e-05
cg15545410	1.8647962507500893e-08
cg06707146	0.00157968
cg21513157	0.000558803
cg24922045	0
cg21194115	4.298704377347917e-06
cg10084041	1.2835202867211848e-05
cg07232947	4.238939299017197e-06
cg26847616	0.000250389
cg16905207	0.000160028
cg22289785	5.4783422668625015e-05
cg16635578	3.0873899897754242e-06
cg19695597	5.098746636378326e-05
cg13215579	9.637010522922651e-09
cg23688819	1.754676736620553e-05
cg00236919	0.00023672
cg04827628	2.472384411267292e-05
cg19084488	4.914957330015568e-13
cg16981614	1.8052550490144093e-05
cg12420357	0.000161242
cg25726477	4.9086870655745685e-05
cg18664918	0.000323244
cg06300254	0.00016937
cg21262195	0.000589708
cg01505830	0.000330776
cg26807386	8.422337610791697e-05
cg14232684	9.143088887220152e-05
cg04300730	7.655411098816955e-06
cg21412429	3.7386352715551574e-05
cg26760951	4.834144257115369e-07
cg05131382	0.000373143
cg14021058	0
cg25391198	0.000206654
cg09324018	5.434851602670321e-05
cg16280551	2.5602853170880735e-12
cg18776023	3.010423021976294e-10
cg13561372	0.000485739
cg17840833	0.000863233
cg03481713	0.000139729
cg09801943	3.58396423649765e-10
cg25326122	9.920543730246312e-05
cg14096482	0.000278742
cg24773532	4.912176008398106e-06
cg15229245	0.000110681
cg25032825	1.0853857802528566e-06
cg04946953	6.263330768874198e-05
cg03659680	5.710719673590603e-05
cg04618595	2.1390804774146233e-05
cg14749802	0.000120063
cg21547981	4.328656322272195e-10
cg03872339	0.000722258
cg20283409	0.000141697
cg02331655	2.2606257454871326e-06
cg21254912	0.000550852
cg08649379	9.78838848864072e-08
cg08904194	2.2093438190040615e-14
cg00766670	0.000127222
cg10276481	0.0049516
cg11091734	5.323689959424449e-06
cg04036306	8.008993468422432e-11
cg19596804	0.000163463
cg20396870	3.4824546408906976e-05
cg22627390	1.4299091066760639e-06
cg07439618	0.00221706
cg05040235	9.918913619233471e-06
cg13086983	1.5019647592318108e-07
cg16706613	1.6274395865489844e-05
cg08805806	6.087327314252544e-05
cg18915648	6.306177802173352e-12
cg02693438	5.915402612188814e-10
cg11432776	3.7048142331741474e-13
cg04089974	0.000355465
cg22344709	5.689530291341782e-09
cg11608800	8.916302254757813e-05
cg22626130	0.00269208
cg18313013	0.000131131
cg04940758	7.6088155882558794e-06
cg17586538	2.44121320935875e-07
cg12177810	1.7616647372542538e-05
cg27019019	6.432526944433192e-08
cg18804254	0.000380356
cg04098051	0.000409464
cg08722675	9.087064434254444e-12
cg05910038	2.0420044977154106e-07
cg15669537	0.00124754
cg22418514	5.791366275431642e-10
cg07759801	5.774674191050266e-07
cg10409560	0.00140367
cg10020958	7.120826150952553e-11
cg17043720	7.103378555595175e-05
cg14854932	0
cg12820294	1.3550552180108255e-05
cg08865094	1.2044837777280826e-05
cg11980944	1.1682370737453596e-08
cg18408411	2.2020224443641823e-05
cg11146039	4.9015121488471536e-05
cg03150515	5.202083324107321e-07
cg07702770	0.00481031
cg16886259	7.26254455130082e-07
cg06576333	0.0006088
cg09786593	6.804421548434192e-08
cg10221075	0.000302554
cg17947121	0.000160842
cg21747084	1.8595418979971967e-05
cg19916771	0.00183494
cg20664247	6.234742632837964e-06
cg22653707	3.8599377341075325e-06
cg08882904	2.9927157038089902e-06
cg14780282	0.000782681
cg17866335	3.6830833581524836e-05
cg15092343	1.3794716996806677e-05
cg03314137	0.000120269
cg04471151	4.6356879768172377e-07
cg02223435	0.000404464
cg07608907	8.409080263926949e-05
cg05014103	0.000393406
cg14837652	3.944572106473476e-05
cg06412323	0.000359128
cg12963603	0.000683679
cg17982539	5.6198354101422154e-06
cg00445523	1.5530783232797774e-06
cg16898985	1.1508571873264373e-12
cg02694449	3.108624468950438e-14
cg04999785	0.00214349
cg27340686	0.000117961
cg21608943	3.5338398873818733e-13
cg00679368	0.000115062
cg16555909	8.371250124017404e-05
cg26580128	0.000450346
cg03506859	6.133256025275813e-08
cg17491365	0.00288567
cg17836487	6.99430513506627e-11
cg07445831	1.887183742610432e-10
cg01440687	4.942039130151343e-07
cg06784448	3.773719301380929e-06
cg04937398	5.385579128769358e-05
cg13698168	7.280691345479262e-06
cg24496847	0.00193216
cg16715461	0.000130921
cg23539970	2.363086504886258e-05
cg12810212	4.9182879990894435e-14
cg10961484	0.00105887
cg00808693	6.380266526218037e-07
cg20020221	0.00201159
cg11135488	1.1132374703404224e-05
cg05719612	0
cg04389994	2.1327384303049257e-13
cg17947472	0.00035915
cg25266874	1.793260050453327e-06
cg11428618	1.8407154767086098e-07
cg03647664	0.00153477
cg22575879	8.254348665692746e-07
cg17892629	0.00012537
cg24139222	0.00136793
cg00723969	4.542804296070457e-06
cg18490813	1.3482744809500957e-08
cg16201313	0.00738319
cg06264347	0.00121295
cg07906573	0.000630648
cg17671999	2.9350285146390043e-05
cg22972055	8.182365008513326e-05
cg08569517	3.6065085974312794e-06
cg27532955	0.000124182
cg15667036	5.906217972029282e-06
cg21488132	1.3748522230683236e-06
cg18929889	1.5400706376844653e-08
cg18192642	3.917458879509894e-08
cg27342085	0.00238462
cg09841598	0.000436805
cg15681545	4.7640060637066384e-05
cg00203409	0.000347902
cg11367948	0.000668129
cg08479348	0.00199512
cg14789080	0.00290471
cg13752885	0.000122373
cg17591188	1.5236700789955648e-12
cg16085041	2.6158140378207406e-06
cg01355789	4.2734618044271144e-07
cg24705158	6.348255254806645e-13
cg06326957	1.766364832178624e-12
cg17125331	2.857550455148683e-07
cg03751967	5.7526157282161705e-08
cg23787031	1.0751048657442475e-05
cg17286790	1.792202264372378e-08
cg17028105	0.00055569
cg26417310	2.236516800202537e-06
cg21860300	0.000239699
cg08255598	6.891939649422696e-06
cg26310920	1.5831352873307836e-05
cg10578405	1.39998730264157e-06
cg22903883	0.00133563
cg12731089	0.000149976
cg16330131	0.00072292
cg05754162	0.000206377
cg14759284	7.511530177795045e-05
cg16634637	1.0358047752845323e-11
cg19962349	0.00120935
cg07183876	0.00010603
cg11618005	0.00147679
cg14975421	3.579025964484117e-12
cg03993320	4.303129519378501e-09
cg09031352	5.428879568114553e-12
cg15928699	0.000101125
cg16986485	5.395683899678261e-14
cg00170295	9.008355787631928e-05
cg22838399	5.054693580486269e-05
cg25390165	0.000351175
cg07350437	0.00424847
cg01678176	6.880755471749822e-05
cg00575090	0.00244349
cg15544177	4.810374321095878e-12
cg13603914	4.565936303690954e-05
cg10054151	0.000467079
cg01918233	1.1500629304439514e-07
cg13538637	4.6844035856863364e-05
cg17917529	0.00013098
cg02150868	1.450100309718927e-06
cg09107710	0.000269635
cg15736743	0.00882559
cg09899290	0.000209569
cg17892069	4.061875280569893e-10
cg18794473	0.000189001
cg11091397	2.3794204795368756e-07
cg03748458	9.997327326272121e-05
cg16705281	0.00184071
cg08492568	7.466000510492066e-06
cg20992503	6.061575371296701e-05
cg20908131	7.370161628195149e-05
cg02065192	2.5209839709217086e-05
cg16708289	3.2144287231972157e-12
cg01073393	9.538357238869644e-05
cg13704030	3.104311913304514e-06
cg05925767	1.4133716419451048e-10
cg05691871	1.7344912917049982e-07
cg02887723	2.5694715515056643e-05
cg12061531	3.906178822932205e-05
cg13191008	5.424156136457636e-05
cg11259192	1.230232714888313e-05
cg03873836	0.000396835
cg08204086	5.5954519795342605e-08
cg27135799	8.6442519808827e-11
cg08857059	3.463587136742774e-05
cg22736037	0.00204001
cg16201762	3.213621092079677e-05
cg03508727	0.000501221
cg13440393	1.509903313490213e-14
cg18764804	1.9910992737570687e-05
cg04739163	2.2167583990650996e-07
cg00076072	0.000204891
cg24465855	3.9246641594381515e-06
cg23314014	1.1233736163518415e-10
cg00060004	0.00611175
cg09777220	1.0045323255658545e-05
cg01626918	2.5709839025500614e-06
cg21145212	9.581254704149611e-05
cg10281249	0.00127769
cg10411221	9.778431731000126e-08
cg22328630	0.00152417
cg19269405	0.000548485
cg19578342	0.000231029
cg06101324	0.00047013
cg01707330	1.7770013072127e-07
cg05880730	1.7774670624248756e-13
cg26274090	0.000532804
cg08258088	3.3566050139377523e-07
cg11202163	2.9070097699035458e-06
cg04552799	6.39979969019322e-09
cg07844181	0.00118478
cg18453976	9.06504451148038e-06
cg03580872	3.481328772392267e-05
cg26033782	8.101239679092487e-10
cg20084702	5.940760892109154e-07
cg01947695	2.7590556904821817e-05
cg19269662	0.00109157
cg08476354	0.00024182
cg24791205	7.649953489008432e-06
cg21085915	0
cg12673978	1.999744481118171e-09
cg06294000	8.322131315297021e-06
cg09002726	0.00323159
cg15628894	3.557409898879982e-07
cg11344362	1.3921220842760818e-09
cg08682919	3.2249021336805406e-05
cg00327187	0.000697925
cg26428748	0.000219051
cg22737154	1.507880754858526e-05
cg18267131	1.4032301309807593e-06
cg09318158	4.1586036277796445e-05
cg07484727	2.1939889904842858e-09
cg22515303	3.3250533271189653e-06
cg09775972	4.4103849896948155e-05
cg11256141	0.000424033
cg04172297	0.000205272
cg12020179	3.575030440328142e-05
cg05486138	2.2913402623059298e-05
cg01119903	1.6759401557542297e-05
cg17546145	0.00148242
cg25032689	0.00136172
cg02021681	5.080964753223505e-05
cg19259660	7.75161249022549e-06
cg09668716	1.8336987483991152e-10
cg19308497	8.187514033419774e-08
cg26576372	7.278012447342608e-05
cg01288441	7.248898420408878e-07
cg11235882	0.00209294
cg12751521	0.000113191
cg04701118	1.6314470168588002e-05
cg00548971	0.000247508
cg04898026	7.748141565233624e-06
cg25290679	0.000703096
cg25015206	4.9263335679561315e-05
cg20873866	2.3644558728608267e-05
cg05812663	3.83100422457483e-05
cg22549540	7.643722092276484e-06
cg23809813	1.765254609153999e-14
cg01394102	7.709822226587004e-05
cg05617467	5.595871543917497e-09
cg06680762	6.732868784720125e-08
cg09752061	5.030198121147578e-06
cg01004682	5.551115123125783e-16
cg08754446	1.3487312569004928e-06
cg13720745	0.000115665
cg02119888	0.0018378
cg19399406	0.000347269
cg20303490	0.000110904
cg27475937	0.00163851
cg03679504	0.000147623
cg10961758	0.000219735
cg18514720	1.3235554364721125e-06
cg11491749	6.436131069054163e-05
cg18296743	7.782153410573756e-08
cg06134790	1.0027127239631284e-08
cg17188392	9.329880049646633e-07
cg24363820	1.3737611109343462e-05
cg15808292	0.00223787
cg10371041	2.8159134118910245e-06
cg24846296	0.000729397
cg07646615	1.3555760036698672e-06
cg24140586	0.000757343
cg20956548	9.681209722778306e-09
cg03105348	0.00262099
cg26102195	0.00241191
cg16895388	2.0180760101906614e-06
cg02904191	9.955714030951412e-11
cg18265579	0.000825701
cg13798585	0.00275769
cg18773997	1.0563856878142985e-06
cg05907238	3.630743781402046e-06
cg10302498	5.676229218209983e-06
cg20341384	2.721714105025086e-05
cg07994435	0.00310689
cg19685398	6.921615853328067e-05
cg26811065	1.743830593003981e-05
cg09328789	5.3152549680079986e-05
cg05071330	0.000108414
cg05811936	4.9496156705464145e-06
cg24792113	4.60814195690773e-07
cg24432747	7.397020836474866e-05
cg19838163	0.00168853
cg15541088	0.000832574
cg24329102	0.00356752
cg14930864	1.8688588497517422e-05
cg07924060	2.626726085230846e-05
cg23338503	2.573649371395703e-08
cg10606289	5.2778922818297325e-05
cg26314507	0.000317561
cg25327839	5.270933143919354e-05
cg15440099	5.44525035907073e-05
cg07354679	2.792365249559836e-05
cg19023589	5.701881300446132e-09
cg17994788	0.000309399
cg00373663	4.20548149935307e-05
cg06008873	7.621563297832701e-05
cg15731470	1.242046368754579e-05
cg00926400	1.2790490699909896e-07
cg10350350	1.2015000105947138e-10
cg11778548	1.3585889082956548e-05
cg13953753	0.000204834
cg08165078	0.000108209
cg26041704	1.8681142854859445e-08
cg18570392	1.6573697566579781e-06
cg06296100	0.000222017
cg08308442	0.000264829
cg08587191	1.0261413263545904e-07
cg23049130	1.82211987037606e-05
cg10054693	4.337073027382843e-07
cg22633096	8.275489515874312e-09
cg13326360	0.000161111
cg05708255	0.000289705
cg17285287	4.4684163136299304e-07
cg27026530	6.048743561104519e-05
cg04237942	2.680019172063286e-05
cg27545081	7.501521085750973e-06
cg06715628	0.000322188
cg19697345	2.1756552115448358e-10
cg20385356	9.609456117232185e-05
cg11835442	0
cg06112555	5.384299672783754e-10
cg17030092	0.00112129
cg03853332	0.00050176
cg26209730	1.0946592521321463e-09
cg19225036	5.771447320057632e-09
cg14842970	0.0017514
cg09049701	2.4511695495554875e-07
cg10475014	1.1564983914968963e-07
cg18489232	3.8030073554740085e-06
cg02267536	3.005873175254692e-06
cg02230495	4.487743036851732e-06
cg11118425	1.564965052780476e-05
cg01896517	1.5330565374505056e-05
cg13078706	4.959293975481671e-09
cg16464329	7.458261142012645e-08
cg10593994	0.00190185
cg26363477	1.4597632479795841e-05
cg09208101	0.000935728
cg26412543	4.661173241415906e-05
cg01359962	1.4799788445540862e-05
cg17964758	2.020696108762099e-05
cg14205800	0.000225864
cg13795666	0.00064432
cg16519487	5.640448996757641e-09
cg04079353	0.000389291
cg22843684	0.000120617
cg08014150	3.5690250164477355e-05
cg06531613	2.426069380057072e-06
cg10237171	2.600137882780018e-10
cg03340142	2.2246763764499633e-08
cg16304438	0.000741272
cg10652662	3.887068594510268e-05
cg09879458	8.127429488302695e-07
cg21484547	9.067241612270571e-05
cg04236136	2.3116064618022847e-11
cg08452802	0.00114445
cg19748455	1.6449530626516662e-10
cg14667175	1.4460114975411997e-06
cg02949258	0.000189767
cg16719451	0.000401071
cg03912764	7.1193316381057414e-06
cg13930766	0.000706262
cg19261426	0.000106248
cg01048372	1.2847278796357386e-10
cg23768829	1.700560245954108e-07
cg11819928	4.9279941379931635e-05
cg00427260	4.4553598144148054e-08
cg10582189	5.704502362147146e-06
cg01563485	0.000571068
cg23001084	9.992007221626409e-14
cg08751913	0
cg08606862	0.000250266
cg25043129	2.2349159272128105e-06
cg22842882	0.000124608
cg12946324	2.752380893089601e-06
cg07320496	0.0014431
cg25832069	9.580582742807486e-06
cg10061198	4.3884318751130635e-06
cg07255371	1.4921306929038813e-05
cg07686651	3.5085213338947874e-05
cg01546919	0.000149691
cg17688689	1.98095379035923e-05
cg17978223	1.4530643355215034e-10
cg18622896	2.919953168145639e-11
cg17546087	0.000161757
cg13984289	0.00147266
cg00429622	1.3354161332301828e-08
cg05792571	5.312912361732369e-05
cg03848070	0.000114335
cg13538881	0.00103078
cg27159678	0.000117412
cg14166204	0.000402474
cg08853123	0.000246193
cg15037126	0.00111623
cg18157012	1.1491282314590734e-07
cg27398271	0.00319062
cg07194984	5.74854165497074e-05
cg25727477	1.0186056892291795e-05
cg24764102	7.343650952895686e-06
cg03275851	1.4432899320127035e-15
cg02369548	9.551598678547712e-06
cg20553512	1.1076728256842472e-07
cg02520077	0.000180433
cg16868784	8.359435940274995e-05
cg08922428	2.2527112781389746e-05
cg12934433	0.0065897
cg25293601	1.7994315704150665e-08
cg27396056	6.376209880198935e-06
cg10473059	9.701977983778143e-05
cg18249634	6.39298167824931e-05
cg04961282	9.737650752406068e-08
cg06816685	0.000847761
cg03583625	0.000731184
cg04545963	3.861431926543979e-06
cg07449799	3.6641800704728666e-11
cg08688543	0.000120534
cg21062267	5.162475836817393e-07
cg23726831	0.000539838
cg26027669	2.805096512847882e-07
cg05756492	2.0424494141191296e-05
cg14767619	1.7936638829540996e-05
cg05775552	0.000134513
cg15451054	0.000273509
cg05853189	8.307729104650718e-08
cg22690098	0.000869957
cg25984701	2.1422114681701743e-05
cg14563732	9.213665085794354e-05
cg04579985	3.585891028556887e-09
cg15592194	0.000279815
cg09206665	1.1966129460194708e-05
cg00420193	9.565541070344352e-08
cg07439053	0.000439342
cg04890230	2.8843111403942245e-05
cg20601412	3.564182160320506e-05
cg16944820	1.6373454592155667e-08
cg01747447	2.6829342729128847e-05
cg08594218	1.929693581259606e-06
cg02333777	0.000125908
cg05770471	6.040615847524577e-07
cg18177183	2.0824966124877164e-06
cg01898166	0.000214063
cg08123608	1.9024746156226513e-06
cg08566449	4.580946211252268e-08
cg15566248	0.00246849
cg05003743	5.759799026616719e-08
cg18700898	0.000756039
cg02097396	0.000897113
cg23061725	0.00438907
cg02349468	3.9116775517489266e-05
cg22798925	3.4147479732737906e-08
cg14957240	5.044853423896711e-13
cg09283219	0.000178487
cg14937916	0.000232791
cg05539344	1.743926114627925e-10
cg20965962	6.232408406470213e-05
cg03800141	1.4432899320127035e-15
cg06533042	1.1122329524049235e-07
cg09545062	0.000208015
cg18537183	1.2236237232343683e-06
cg23140839	0.000660866
cg19691036	9.083844787483031e-12
cg04042170	1.5048192025801654e-08
cg19442201	0.000154416
cg25548329	2.9346949459441163e-07
cg01784030	0
cg16533424	0.000114326
cg18051433	1.4191238844829535e-05
cg25372596	0.0012563
cg18771566	5.278110069695252e-05
cg14630106	3.883956267713984e-09
cg05904135	4.030109579389318e-14
cg20996912	7.000092875919517e-05
cg18704591	3.131630038311073e-05
cg22827218	3.081376561475668e-05
cg12244647	9.259926117000106e-07
cg01048962	1.24758993342855e-05
cg23247275	9.11363597921877e-07
cg26197008	1.6209256159527285e-14
cg00963998	2.689591527271773e-08
cg12682684	0
cg03758467	1.2707692480518062e-06
cg05343027	0.00156987
cg12569880	0.000208739
cg20484832	3.2901858088019154e-06
cg19469722	4.287005798686572e-06
cg16540738	3.242899221489459e-05
cg21932286	1.1465976079705342e-07
cg02269385	4.951947568554438e-06
cg00911593	3.519517422190255e-05
cg19051015	0.00104609
cg10518739	0.000659845
cg19018109	0.000275037
cg16885861	2.1803475914627946e-05
cg09877112	0.000290358
cg06339924	1.1202068783688901e-07
cg00409171	5.217865964857182e-07
cg03426684	6.563059147701722e-06
cg19913861	7.077897157259372e-09
cg24931844	3.50070119023993e-05
cg04501571	6.64419598228605e-08
cg10516159	0.000836404
cg21261081	1.0241254443488224e-05
cg05636047	8.107855000494268e-06
cg15437444	7.505494908466304e-06
cg13618936	2.0561953251174714e-09
cg12254517	0.000682738
cg03664799	2.11901785884816e-06
cg23050300	1.4856588831935191e-05
cg11783718	0.00378587
cg09433135	5.755393238626727e-05
cg07597892	5.89265303219122e-11
cg20852554	9.3126771131824e-05
cg01167337	1.1668443988810395e-13
cg20230340	3.998204134436634e-08
cg14702541	5.632772936192687e-05
cg02113214	0.000314866
cg06793461	0.00051315
cg25152942	7.450217109905566e-10
cg13876615	0.00143541
cg10363678	8.549794219270268e-07
cg02240671	0.000941891
cg25781898	0.00168911
cg20127733	0.000195412
cg06995967	6.62682644599899e-05
cg17289627	8.909382999910953e-05
cg18338293	4.109532825147255e-09
cg21671248	1.785044497770727e-07
cg10271556	1.9931707173626023e-08
cg25043996	0.0040606
cg23497644	3.4653822578056825e-05
cg05628160	0.000243538
cg00898064	0.000191072
cg18660127	9.93348268119032e-06
cg25250358	1.1102230246251565e-15
cg08984272	9.241728103903668e-07
cg08609766	5.7324170632533367e-08
cg01350728	2.6606627773317904e-05
cg17691939	5.020298595381778e-05
cg20031327	9.120047327337844e-07
cg04127391	3.063315023865698e-08
cg08259276	6.427406362696786e-08
cg04066177	0.00115007
cg18701970	0
cg03579205	0.00164377
cg21038112	9.608062707333609e-06
cg03688884	5.1323723049279124e-11
cg08168669	5.122680057922935e-12
cg08748482	2.5649952071993276e-05
cg07435346	5.809780854515445e-06
cg21233791	5.724349473323898e-07
cg21606707	0.000831062
cg21544713	0
cg04033301	3.237758167018434e-06
cg03227908	0.000311976
cg21939200	0.000178521
cg02976351	0.00022201
cg09662226	6.968312260546838e-09
cg05128724	0.000423321
cg07583756	0.000251013
cg08152198	1.4412151029152831e-05
cg13381015	0.000156578
cg04085984	2.432036746435884e-07
cg03655174	0.000219813
cg22244988	0.00481956
cg07218880	2.3404236619062324e-05
cg24983539	1.879629093815005e-06
cg23807113	0.000922102
cg21022906	4.085459859304308e-08
cg26312249	0.00012069
cg21459985	5.46912314325354e-08
cg16199877	3.479347154056178e-05
cg25794830	7.055248822940285e-07
cg06347851	0.00170033
cg03143333	0.000218839
cg13398640	5.793879820359393e-10
cg02841000	2.295044765532328e-05
cg14086364	7.448227923312345e-09
cg00579868	4.4409903532383055e-08
cg04958528	1.2188260972711973e-06
cg24023860	1.394212181260457e-07
cg23517015	2.474263192109305e-07
cg09655309	0.000440825
cg09373491	7.244404295791984e-05
cg14211735	5.261583918925172e-05
cg27186198	1.447440364399366e-05
cg14721860	0.000175126
cg10725390	3.3257411513609725e-06
cg08586826	0.00257248
cg17769793	0.00356007
cg21948011	0.00592899
cg06525651	0
cg12818147	3.572369254856156e-07
cg25550629	0.000269631
cg26459161	5.682143644492044e-11
cg15686216	0
cg18086316	0.0002451
cg15966151	1.5049951285206475e-09
cg22665301	0.000249287
cg23932261	9.652017300532112e-05
cg01054124	9.948198880227466e-07
cg18721250	1.0047396248324958e-10
cg03563354	1.3009579113987257e-07
cg25095873	1.85015676122946e-05
cg02579959	6.748636049991319e-08
cg27450771	0.000444993
cg16311231	1.6318616934851704e-05
cg26999341	0.000276577
cg22430985	2.9675658520966763e-05
cg17355400	0.000117775
cg11212864	0.00176755
cg10747242	0.000309268
cg03634011	0.000667032
cg08172037	6.961735038002459e-06
cg06216468	0.00235679
cg06984107	0.000800734
cg20139305	0.000143513
cg08429815	2.220446049250313e-15
cg22718956	0.00100482
cg12402831	3.82733373616162e-06
cg02860108	6.06818569648393e-06
cg01314670	0.000974175
cg05128516	0.000177589
cg26890309	1.0781297341888596e-05
cg12502529	6.840907529337414e-07
cg06203079	0.00511242
cg14789524	0.000480732
cg06658698	0.000270578
cg22601108	5.08587003908989e-05
cg12078933	0
cg13102280	8.132117471859601e-06
cg14897765	1.615649477448855e-05
cg14506192	1.9984014443252818e-15
cg22512041	8.878036128812106e-06
cg16498194	5.569296723795247e-08
cg19904905	1.7650547690095664e-10
cg16655601	7.446372740638196e-09
cg05986572	0.000376338
cg27216721	1.4900204546419715e-05
cg06164103	4.931065888946762e-09
cg10123293	1.8885071284557853e-10
cg24647428	7.861489237370733e-13
cg11869862	0.00133893
cg10896616	1.2061684984132626e-11
cg20184464	1.0538617242983328e-05
cg18595780	0.00851111
cg21078344	2.419360267680304e-10
cg04352649	3.7941645603112306e-08
cg26671050	5.020299731484101e-10
cg20672245	0.000319243
cg16227207	2.0180284786674996e-05
cg23641366	0.000922112
cg16868237	1.1585288284265971e-11
cg09559735	0.00185631
cg02148091	2.270585650421264e-05
cg05484862	2.797877417481942e-05
cg10796060	0.000122715
cg02869163	4.561924385582117e-06
cg04198912	0.00187483
cg10395580	0.00202918
cg13451886	4.138619483784467e-06
cg25863967	9.460210392830959e-13
cg27665754	0.000280359
cg21564588	0.00102038
cg25889934	0.00155775
cg05553317	1.5976188372235356e-08
cg07214279	3.8090375298338586e-10
cg09457131	0
cg22807817	0
cg03235479	0.00350037
cg25888881	2.9104898491283393e-08
cg18605031	1.2980704211518201e-07
cg10709645	3.9076987382591355e-06
cg08918576	0.000176047
cg00792968	1.5090031446618468e-09
cg16791508	0.000753858
cg15751117	0.000508627
cg09967479	1.3473014339515643e-05
cg07959477	4.8202782454209725e-05
cg15212590	0.000214163
cg27381939	1.706081615449051e-05
cg15133225	0.00167237
cg12856788	0.000260156
cg21996072	3.561022932085933e-08
cg22822698	3.736832843159732e-09
cg26031288	4.2766555297113484e-08
cg21322034	0.000675404
cg23163013	4.8608376116421326e-06
cg04432458	9.410041132418279e-06
cg14522647	0.000637541
cg02425372	1.3950069333024118e-07
cg27454783	5.1320964095658006e-05
cg17628023	8.252444560863381e-05
cg04135313	3.587572581231768e-05
cg02150661	9.549694368615746e-12
cg09278322	1.1438072711200675e-11
cg17073392	0
cg15165638	1.3719191938044162e-07
cg01027929	0.000611917
cg25860182	7.89276836132835e-05
cg04558647	5.551115123125783e-16
cg22907490	0.00314796
cg05942690	0.000378056
cg15105326	0.000217903
cg06937927	0.00234919
cg23641315	0.000170803
cg01060964	0.00603876
cg17466636	2.47218563398377e-06
cg18200280	1.247886320498992e-06
cg21278102	1.639156034238809e-07
cg00175945	0.000228657
cg01904414	1.9088164382452533e-10
cg21376109	8.482491563488459e-06
cg13959826	0.000153602
cg01182895	4.1005236972591064e-07
cg26943239	3.7597481272744204e-07
cg12473781	0.000105873
cg08928966	0.000773696
cg07823652	1.1427616607440072e-06
cg14067874	3.432175185635877e-05
cg24498692	0.00176804
cg13089504	0.00196884
cg26095658	3.645475940006193e-07
cg21498510	5.196633836357378e-06
cg10115368	4.547186235881462e-05
cg13626830	0.000400248
cg16619417	6.282035414550968e-05
cg15828356	0.000585878
cg16494291	0.000474065
cg21793826	0.000320251
cg05567468	0.00198378
cg12382697	0.000250556
cg06437951	1.8079623192779337e-05
cg12644285	2.8547866562700364e-05
cg16097315	2.8348241762010673e-05
cg23336105	2.4909191032040923e-07
cg11958668	0.000561782
cg14864966	3.436291362568511e-09
cg22288286	2.8677812786703782e-06
cg11826104	2.3903390378166023e-10
cg04283720	0.00325522
cg09658504	7.241303660032727e-07
cg00180865	3.110765874780874e-06
cg26743518	3.397309643604629e-07
cg23568910	7.078005620131389e-05
cg19802547	4.862188429655134e-11
cg23864650	0.00482013
cg18151030	1.1758032013586828e-06
cg20514017	1.6772250255314702e-09
cg24310133	0
cg17022737	1.4371651449684997e-05
cg20523861	5.041185717757912e-06
cg20025041	4.638991721583885e-05
cg10931900	1.1165128322887519e-05
cg05601917	7.296907522658103e-11
cg24511341	9.311218462926263e-12
cg06136645	6.960095393360177e-07
cg07267942	0.000279019
cg23671167	7.1363898667131664e-06
cg12146709	1.7763568394002505e-15
cg14508508	1.787459069646502e-14
cg15717377	9.844443163764538e-06
cg05237745	9.80269039552173e-06
cg01792601	2.9816756463851846e-07
cg24497582	0.000491818
cg15737090	0.00730329
cg17689490	0.00177453
cg06033126	2.4502268427539775e-06
cg12216730	0.000136888
cg01846692	1.8481444582052475e-05
cg03297338	2.2871581026984167e-05
cg13334897	3.885780586188048e-15
cg15026861	0.000292649
cg11512515	3.382437663290716e-10
cg17295389	0.000680464
cg03482851	0.000759
cg11045267	0.000156748
cg12387464	4.441294438428667e-05
cg20189053	0.000176206
cg10693630	0.000224368
cg26922780	8.391079059366646e-07
cg01070948	0.000507755
cg03153807	1.2798730420371385e-05
cg23572228	1.766277768489033e-07
cg09558572	0.00469449
cg03828329	0.000127998
cg16957993	0.000403474
cg13868872	3.925679331029386e-05
cg05672835	0
cg01634142	0.000147407
cg03741584	1.4205621292728843e-05
cg10285122	0.000157347
cg19800505	4.220623850414995e-12
cg08971468	6.1353769842398265e-09
cg25518353	0.00220428
cg04886217	7.789041142181041e-06
cg00297048	2.0878080539299404e-05
cg10971134	0.000386147
cg05400670	1.0127688714445249e-05
cg06583355	7.899088161344991e-09
cg13134407	0.000251207
cg02064830	3.959993250413074e-05
cg06453471	0.000252707
cg03072934	8.633094239485217e-13
cg12407882	5.51276801985523e-11
cg19547773	2.5810451220742436e-08
cg02165692	1.743410971144499e-09
cg10015785	0.00228817
cg06616976	1.5808356279567448e-07
cg18332724	1.9984014443252818e-15
cg16690299	1.0115352999662264e-10
cg02232067	5.249800594242515e-12
cg18676949	9.706271157738922e-05
cg18374265	5.449025632597859e-06
cg07775808	5.511940406432991e-06
cg04386591	1.3518672468237902e-05
cg12194517	0.000128676
cg22432760	1.8362564296547923e-05
cg02051840	0.00071367
cg07791490	0.000914623
cg27513459	2.668302254082988e-05
cg01937701	0.000135438
cg14543285	4.165805195244232e-06
cg13465000	0
cg07363402	2.004335769811849e-05
cg13604742	1.625498129931291e-05
cg09191993	4.526575584695713e-06
cg27560137	1.9336469712305515e-05
cg05578452	2.1018210424550432e-05
cg12347617	1.5483816451222765e-09
cg27399348	1.5426603234613978e-05
cg13180566	0.000194815
cg26785882	0.000460148
cg22389753	2.220446049250313e-16
cg11176519	2.4643077395691826e-05
cg12723684	0.00129757
cg06770536	1.6427970095378441e-12
cg15920453	0.000620109
cg05363903	1.5868854921663456e-05
cg25111337	1.6952884529519707e-06
cg07873060	3.16490928717883e-05
cg17405754	0.000503044
cg11096905	0.000709499
cg09244277	1.3086697599917763e-05
cg11956545	0.000255081
cg11460523	0.000532788
cg06398228	4.7147684412163215e-07
cg07498248	7.882885770504888e-05
cg09167379	6.781431595936915e-06
cg16016431	8.046332587996474e-07
cg04173453	3.5726506197875096e-09
cg04865053	1.097399005001165e-07
cg15889621	2.603248635546507e-07
cg20067780	0.000728568
cg00061635	0.00138525
cg12450779	1.2357035712562414e-05
cg27427999	4.5395124304015155e-07
cg16693201	4.889233462535003e-11
cg17353890	0.000506822
cg20235075	0.00110807
cg02303324	1.8198049789308612e-07
cg05029558	0.000655787
cg10993968	0.00193527
cg10084187	2.3314683517128287e-15
cg04036920	6.851985645539571e-10
cg18628367	0.00462718
cg03972040	5.710272211745249e-07
cg25356468	0.000738282
cg00058026	2.2086911635299522e-05
cg14944686	0.000300889
cg13481413	6.837921563118687e-05
cg06413569	2.4165088596816986e-08
cg04650238	6.574910026269087e-05
cg08545632	0.000625864
cg04699470	0.0029585
cg16448847	0.00110208
cg16367489	0.000857263
cg18823710	0.000261225
cg02922817	2.896510625549631e-05
cg11420685	0.00172385
cg16100486	3.0919105054039164e-08
cg13364410	1.3098915565556979e-06
cg18911817	0.0019985
cg20055581	2.80583681233626e-06
cg22580935	0.000995955
cg16721255	2.1042201869825305e-08
cg05333531	0.000144808
cg24272324	5.907902226143236e-05
cg03654504	0.000113428
cg06778460	6.499317266528415e-05
cg15678685	4.199129394089063e-06
cg11173218	0
cg25300824	4.935470456768343e-07
cg26598162	1.2890460932002412e-07
cg17321267	3.753523079574883e-06
cg09752398	5.318701234469092e-05
cg20938346	0.000126826
cg03251378	0.000156144
cg25990860	0.000498232
cg11655243	4.373229001153334e-09
cg06496803	6.88722667785413e-09
cg22320972	1.9610113100032578e-07
cg18146192	0
cg24730915	8.784966432084929e-08
cg12280293	7.883080033188605e-08
cg19441992	1.0026794160511443e-06
cg15397106	0.0014292
cg07980280	0.000488294
cg07989092	6.858559975331247e-05
cg18400442	0.000355694
cg19168673	2.539879417895463e-11
cg17866165	0.000877933
cg14094347	2.9553512781443914e-07
cg10852091	7.171087868174109e-05
cg21108975	4.16417546778014e-07
cg17724789	8.091719920610974e-05
cg19456938	3.794854885885712e-08
cg23089913	3.391732984137086e-06
cg21683390	4.878838201216595e-07
cg17143945	1.079918463875451e-06
cg01005506	1.1364299176142012e-06
cg07292720	0.00325026
cg10287714	8.226825422008588e-07
cg02976355	5.7377567855843026e-05
cg00559111	3.159901693305933e-06
cg14280264	0
cg03651769	7.967639860040343e-05
cg06290379	0.000261034
cg04150707	1.6767142230200704e-08
cg13557508	2.288000056083206e-08
cg01505275	0.00122389
cg13499468	6.717253198118556e-09
cg03449398	0.00126186
cg05343404	8.296961001574843e-07
cg09678150	0.000617513
cg24696500	0.002888
cg00034769	5.7827769847640376e-05
cg09208360	6.308617752637247e-07
cg10192713	1.1102230246251565e-16
cg10860860	1.292466134117376e-11
cg21519701	0
cg23389215	7.586072131759991e-05
cg01104829	0.000127973
cg05426571	6.184823764243674e-10
cg12178344	2.9442264881662794e-06
cg26006714	1.993601483896157e-08
cg13428477	1.3434432688530507e-07
cg22601649	1.70368782990149e-05
cg18373365	0.00043516
cg11065889	0.000936352
cg16368005	0.000446953
cg14985336	8.804204444379238e-07
cg16308829	2.2626882010490235e-05
cg05346546	1.8680362248169047e-06
cg24351901	0.00099289
cg22155490	0.000115164
cg06988897	9.618481684581237e-05
cg08706986	0.000143938
cg24530480	4.796187744737779e-07
cg02442693	8.762749554080962e-06
cg11041353	6.005538655262654e-08
cg13518366	0.000264325
cg08793358	3.2562834617611e-05
cg06605044	3.4134064836877087e-06
cg00925688	0.000249208
cg22876519	0.000451468
cg25181967	7.069954301031078e-05
cg05585551	0
cg17199113	0.00114661
cg17234142	8.394098721664633e-05
cg03689545	2.3647750424515834e-14
cg19523400	7.607497977724087e-05
cg19013966	5.453761389162537e-07
cg06780634	0.000867169
cg13569323	7.224650433457214e-07
cg04709703	9.643593160890696e-05
cg04599785	9.320954341696108e-08
cg08116858	7.686073999479959e-13
cg24374260	7.038564743044873e-05
cg18290640	7.684367262283942e-06
cg00081439	6.37165262261652e-05
cg03890634	5.218998728095947e-05
cg01051080	0.000231046
cg05548334	0.000201567
cg05425675	1.168020621111765e-06
cg02377509	4.264706604828472e-05
cg07229496	0.000934044
cg16616600	8.683310640522635e-07
cg10503232	0.000147538
cg13697367	0
cg17997021	0.000263448
cg20862097	1.5282452958675918e-06
cg26468696	3.4416913763379853e-15
cg05941840	1.2389229886444753e-07
cg03077364	4.8423835591338005e-06
cg13894719	0.00391222
cg15292110	0.00240341
cg20270863	1.5663511975572142e-05
cg27211295	0.00619018
cg10052164	5.7203705080000056e-05
cg26519488	6.601202706046916e-05
cg21716266	9.992007221626409e-16
cg05177476	3.4799236984905946e-05
cg09428024	4.7546088944305787e-05
cg11829291	0.00122702
cg19732889	7.819977246859011e-07
cg11521542	0.00177666
cg12794151	0.000270111
cg20531781	4.83536721773703e-09
cg26171084	4.454442932066982e-06
cg15711079	1.7658645860563205e-05
cg24863347	1.8806368400348106e-06
cg03936701	3.309406404472526e-08
cg05157376	1.972731089594504e-09
cg16524353	0.000224851
cg02249233	0.000119278
cg26986438	6.100221117133486e-08
cg09993189	8.589151412330409e-08
cg17921080	0.00172149
cg22593815	1.305697604481182e-07
cg19298573	5.1357230041571e-05
cg16618226	1.3898075882368133e-06
cg18764753	8.752497825281758e-06
cg11602429	0.000390355
cg24089715	3.56906444549665e-05
cg01447400	9.947764834095096e-11
cg19182423	1.0107861214692093e-09
cg08342194	1.810802719659499e-06
cg22556505	7.855883183971457e-07
cg12472942	0.000584342
cg10498585	0.00026424
cg01982909	0.000222173
cg16233920	0.00439282
cg15073231	0.00783573
cg26175815	1.1074643443298449e-05
cg20023102	0.000144748
cg16061301	9.486504769951054e-06
cg10066447	9.992007221626409e-16
cg02436162	4.185906869680345e-06
cg00755561	5.367768340924783e-06
cg03937508	5.018327975392367e-10
cg03382306	1.22002297153756e-10
cg02575436	1.1417164991200934e-09
cg06486593	5.220699883623503e-06
cg08249467	0.000894948
cg06848148	0.000236074
cg16977720	1.4689411845902889e-05
cg01267891	4.858258509043978e-06
cg27346587	5.1413641116715425e-06
cg24780345	0.00116168
cg25598969	0.00161123
cg00567054	5.965158954679417e-05
cg03589030	2.362288634705223e-06
cg05071077	1.0060929644950534e-08
cg02183531	1.887563856994845e-06
cg12364193	1.6748822437073763e-05
cg00992317	2.1024962091331645e-06
cg25790955	0.000137266
cg03639749	2.828212362415705e-06
cg01282269	2.2847435610096056e-07
cg24934548	0.000206209
cg15845673	1.2083398726048244e-08
cg16438248	6.672948038577431e-07
cg13441336	5.3313208113747734e-06
cg07800110	0.00107227
cg02934657	1.2971321450505613e-05
cg03122836	0.00104219
cg16177701	0.00365375
cg10176766	0.00175216
cg24011351	9.789160004824993e-08
cg10925729	1.1024365481615561e-06
cg14834938	1.1612874251110128e-07
cg10613381	4.507238640583111e-05
cg08057985	3.604764264864002e-10
cg18952796	0
cg12371147	8.393238278836535e-06
cg14165633	4.547469247828673e-06
cg11649713	1.1795021492844171e-07
cg26821542	0.00433841
cg10754395	1.081894075438683e-07
cg01183122	0.000498348
cg02940952	8.372339950812879e-05
cg02464026	0.000207352
cg14006798	1.1111887491810357e-05
cg23571750	0.00130283
cg19096495	1.1376107366456445e-05
cg15917787	0.00011214
cg08093269	2.5233294342896784e-09
cg05924979	0.00106589
cg01110837	0.000620388
cg08857818	0.00112108
cg27479267	3.0197667141185214e-05
cg19160433	2.2606571780103835e-06
cg00777253	4.801226083372967e-11
cg10640961	0.00445151
cg13429260	3.1705349456956355e-10
cg02750743	3.3306690738754696e-16
cg25339815	0.000153136
cg08549326	3.819289986495278e-07
cg21310090	0
cg18154784	0.00077653
cg00015664	6.482926800222e-05
cg16150555	4.929683328214196e-10
cg12070285	1.7557102993670526e-08
cg24617333	0.00274331
cg20498456	8.750918874911306e-05
cg15955294	2.3638445339924097e-05
cg01670347	1.3186001238674194e-06
cg06440275	0.000700618
cg22290048	0.000121127
cg27053759	7.724779083273514e-05
cg14490515	0.000494396
cg15615497	5.7619803417674476e-05
cg12441318	6.846423446393857e-06
cg10657823	0.000196089
cg24674368	1.0587091110680902e-05
cg06623274	9.815740975793741e-05
cg03118164	9.377446007596824e-06
cg23946040	3.1099680560808807e-06
cg16459373	0.000206512
cg13302977	0.000847459
cg01920850	7.711231952978181e-08
cg18558028	2.9952014840128882e-05
cg15564000	2.062805064984019e-05
cg01370539	0.000410977
cg06266097	1.3328189035766158e-06
cg13335665	0.00169066
cg11559192	5.0739395152099576e-06
cg14798031	1.3082757099880382e-11
cg21847848	9.848257545685968e-06
cg01792733	2.5267684878982344e-05
cg26896979	6.80115248596902e-05
cg22563785	2.226437696184469e-05
cg03402235	6.653227380304383e-05
cg11299901	1.9728663147589032e-13
cg13700009	2.346330417013487e-05
cg22397715	2.7513580808102844e-06
cg22178687	2.886579864025407e-15
cg08736225	4.729035085115907e-05
cg05265707	0.000121446
cg19725111	0.00689799
cg10162067	0
cg05407321	0.000694672
cg13861758	6.897913548464807e-06
cg09769755	8.015742734457376e-06
cg07535350	9.993333648272706e-05
cg08862479	0.000121817
cg03997658	0.00155991
cg16576575	5.696071392335966e-10
cg26801278	7.632987381156475e-06
cg27289295	5.9241253958619566e-05
cg14282629	2.158977616906199e-06
cg12377816	0.00112163
cg11822847	4.2659997034899533e-07
cg21233180	0.00153099
cg17092983	2.220446049250313e-16
cg13056927	0.000528344
cg09153271	9.417117135868125e-06
cg02775617	1.3820985353962811e-06
cg10792309	3.8485650323716314e-05
cg22366799	8.450203581311655e-06
cg06550082	2.7036946015357444e-09
cg21492378	1.9551205099332947e-10
cg05920196	0.00292022
cg07600690	5.186343976637531e-05
cg15548741	1.5864603747361983e-06
cg14557845	5.344082050418031e-05
cg08692405	0.000609617
cg01007589	3.786029326713347e-07
cg18240400	7.771561172376096e-16
cg16063790	0.00369005
cg07363961	0.000434992
cg15366546	0.000198762
cg27208806	1.3383346465500878e-06
cg18292230	3.3935965149112235e-11
cg08292467	1.0174213693758816e-09
cg00100375	0.00108473
cg09688773	2.507838419152364e-07
cg17028283	7.283430137827729e-05
cg03978658	8.79520079954954e-06
cg12309748	1.4574727447147495e-07
cg14487892	3.7533716419901886e-05
cg00064296	3.396894296403552e-06
cg27645968	3.21858263419017e-06
cg27074041	0.000383772
cg04074889	0.000790198
cg20518291	0.000903113
cg22558101	0.00109878
cg17201599	1.533742170045649e-05
cg03290223	4.220536465937563e-05
cg12553554	0.000286327
cg05072064	3.304023721284466e-13
cg09646158	0.000276518
cg13985688	0.000366065
cg09674546	5.433564487233866e-09
cg12366631	7.970316966676716e-05
cg02952012	7.247297155732468e-06
cg06460832	0
cg21081878	1.7851361847509573e-05
cg05043645	6.8534372598128e-06
cg24559064	3.219646771412954e-15
cg12257434	0.00115554
cg03715204	0
cg19130204	0
cg02501827	9.911212876101416e-05
cg09262774	0.00466275
cg14642082	2.1262964278179197e-08
cg10929210	2.585824705692019e-06
cg05867453	0.000192766
cg25302957	0
cg13081213	1.5044848868939198e-06
cg11674096	0.00240991
cg06161398	0.00123696
cg02578184	3.311254992421908e-08
cg15534117	0.00018854
cg00251824	6.094178939264339e-09
cg24653655	8.350494672126896e-05
cg13318528	0.000197551
cg14483077	1.419451726625276e-05
cg22304522	7.40000877731406e-05
cg12697259	0.000370632
cg07523179	0.00037761
cg09456905	1.1102230246251565e-15
cg03953232	2.1698210783682725e-08
cg15332710	5.350004053106261e-07
cg17142477	0.000130224
cg01960160	0.000116176
cg24129722	3.675750709142278e-06
cg22461780	4.6180939949902466e-07
cg09659300	1.558882083751989e-06
cg22809683	0.0011204
cg10490877	2.5128898961668256e-11
cg26305692	0.000755738
cg11201177	2.6229253041631928e-05
cg00445717	0.00022641
cg23856505	2.9276052982307732e-05
cg01943053	1.5177788401654624e-06
cg06740748	0.00307337
cg15133564	3.3355922146927064e-05
cg12239753	5.053454321668482e-10
cg11270278	3.2207147259155633e-06
cg09224040	2.836619827917275e-13
cg17351376	1.5115940442678166e-05
cg08164950	3.55494822555924e-05
cg09548932	2.3410805330414952e-05
cg12832280	2.1568030766583313e-05
cg06015599	1.5543122344752192e-15
cg07075299	1.1299799684727496e-05
cg12052018	0.000364271
cg09329346	1.4554417671064357e-09
cg26298914	2.293622414217822e-08
cg24272348	1.1857017889749244e-07
cg03176543	1.1323813087216195e-06
cg26327666	7.929927219163524e-05
cg12595699	0.000660461
cg11826452	5.8200063388191836e-05
cg07923794	2.0656821426712213e-06
cg03147441	3.896488337540305e-07
cg23591039	4.841105980757376e-06
cg06107487	0.00241031
cg16658931	0.000375587
cg00045753	0.000250681
cg07338476	5.015789962070638e-05
cg07685563	3.5005694269951704e-06
cg08872246	2.3096699288682743e-06
cg04584635	1.5379326252507042e-06
cg04257123	0.00121333
cg00617568	1.3861815172488967e-05
cg18443771	7.644906194759216e-07
cg11794581	9.031593614428068e-06
cg08110337	0.00192732
cg08678248	9.930013831915829e-05
cg11831457	2.307248170296816e-09
cg01952953	4.558465111159649e-06
cg07124022	0.000164806
cg21072692	5.640099002524046e-05
cg04674780	0.000663723
cg20146873	1.5145278753347924e-07
cg22728385	0.00063692
cg11417237	0.000169389
cg03128332	9.957302993246486e-08
cg18712792	0.000181225
cg23522840	1.7672897654419373e-05
cg19661711	0.000542
cg12059904	1.1354763306270499e-06
cg09467433	2.6645352591003757e-15
cg04493603	7.917545379787505e-05
cg15849275	1.1431841466125192e-05
cg21130861	0.000289009
cg05803631	6.633009865164574e-05
cg26554461	9.67928820982955e-06
cg05032887	0.00209678
cg11894687	3.93768549755702e-06
cg03035162	5.308769882628184e-05
cg00234363	0.000111011
cg15956339	0.00168528
cg08261681	6.419708267313418e-06
cg07839071	2.0540308385275097e-06
cg14455781	5.0940133851651304e-05
cg03163459	9.363479799773256e-05
cg19613866	1.4113645313451606e-05
cg08152055	2.9621053276862597e-08
cg11856332	1.0704171993225486e-09
cg25281584	8.931211844775966e-05
cg16496817	3.163102299419407e-05
cg25002540	0.000354349
cg11616753	0.000135909
cg22374924	0.000336517
cg10360403	2.7960966875184567e-12
cg15613148	0.00059446
cg23563960	8.777206671473081e-07
cg20743749	0.00153498
cg19900764	0.000959117
cg10001534	0.000552832
cg05954282	5.567777513681982e-05
cg00846043	4.8207728498006475e-05
cg27425237	0.000106823
cg24669522	6.129386731734687e-05
cg14420496	0.000467986
cg03760190	1.2598350407344583e-07
cg14282850	1.1036014373910774e-05
cg03426485	2.8413815866823455e-07
cg01645869	0.0032033
cg13038007	0.000150103
cg06879746	9.409140133698202e-13
cg14472042	1.170207264422629e-10
cg07513992	0.000489569
cg22523351	3.4649159930899565e-05
cg00630761	0.000143674
cg15512172	0.000541842
cg03040292	2.0131070210482882e-05
cg14988083	3.007738324845022e-06
cg23982212	6.6341058291286e-07
cg09825488	8.975042931069765e-13
cg02683846	0.000287154
cg17403699	2.3503263348878534e-06
cg03839187	0.000846665
cg11196852	0.000432879
cg15419938	0.000381132
cg06177557	8.596497691470972e-08
cg07246372	5.555337967422247e-09
cg10147797	1.5355561266972018e-09
cg02144458	0.00100522
cg22676735	1.5043729670871642e-06
cg18166987	1.6210912145986356e-06
cg18399451	3.7492564561758535e-05
cg18458353	1.1264510415553985e-06
cg23749725	2.3774295609957363e-07
cg14471138	9.247050516636435e-06
cg17385727	1.6850295279979832e-05
cg11006112	4.337251113817331e-09
cg03335313	6.614877827715304e-07
cg09292660	2.1389411909433775e-05
cg03849133	4.397593400540245e-13
cg01650905	3.0780568638366645e-07
cg15324340	0.000269796
cg17983632	8.721536137734631e-08
cg10211384	1.3858314273917927e-08
cg08162465	2.8208209326141542e-06
cg25903241	1.2700579810065449e-08
cg23508931	0.000595689
cg20749846	9.101324316584947e-05
cg01921369	8.425290926372675e-06
cg09604289	1.9793079058971763e-05
cg06579784	8.146782710660716e-07
cg22191511	1.3690662809096033e-05
cg07111782	0.000647418
cg14058568	0.00174703
cg09475221	1.5671153208440813e-07
cg05568737	3.3443864215776387e-06
cg08969405	4.343536636253198e-06
cg25815893	1.9195756095768957e-13
cg06877701	3.0106873327717665e-08
cg20403678	8.310556059543117e-06
cg15767264	5.030553800411397e-06
cg10881071	1.2859718144797583e-06
cg13169253	0.00018162
cg01062126	6.180678577127896e-05
cg07190543	2.7109647859901997e-11
cg02386293	0.000123876
cg12775926	0.000433823
cg17297696	4.218847493575595e-15
cg15597945	1.1928732224220084e-08
cg07182507	3.742798896788635e-05
cg17878199	1.9009340856968038e-07
cg07001918	0.000198988
cg00085416	0.00453529
cg09927705	2.121812248123689e-08
cg08453814	0.000204573
cg04850395	1.5488143894182294e-05
cg12526300	3.7331882030144925e-09
cg26973848	0.000176443
cg05688989	0.000563676
cg00060437	0.000309137
cg02663352	0.00136314
cg15712559	1.408060328000893e-06
cg10807894	0.000947947
cg26324889	0.00028339
cg04452437	5.262987777809869e-07
cg26190956	6.880523138141914e-05
cg03526702	1.724890467014184e-06
cg24250669	1.0762313262802081e-10
cg05605564	5.03993325962071e-08
cg00707190	6.235315957925369e-05
cg16534315	6.432328885108696e-05
cg11136114	3.3571615617344897e-05
cg25070532	1.7430445975463726e-10
cg22257786	1.4654943925052066e-14
cg17361203	0.00125331
cg22127024	5.749316465131216e-06
cg11321190	0.000134285
cg03757471	2.1752337597824578e-08
cg23867673	4.926602504284894e-06
cg14902675	8.597637294704974e-05
cg22005204	3.6366173469248864e-06
cg27111374	9.046374037646743e-07
cg16826124	1.4277820781227746e-06
cg09853388	1.9759508473882192e-09
cg01967642	0.000554239
cg08130329	1.8130523824488876e-06
cg01090020	8.629068837473497e-06
cg11884787	2.288225386948284e-09
cg05574422	1.0799295557140098e-05
cg17256835	0.000181816
cg09960202	0.000245617
cg08343347	1.1732140210551911e-05
cg04875041	3.8757823339952147e-05
cg06782865	7.442946259317296e-11
cg09470142	0.00150648
cg00154543	6.820919564387573e-05
cg26881318	1.332254871644345e-05
cg14714346	0.000474742
cg24821680	2.515147197068579e-05
cg13318355	1.9735191258973828e-09
cg05338847	0.000400798
cg09176657	6.830747310127006e-05
cg01011550	3.303154166334199e-05
cg27390669	8.12753198076166e-10
cg21211551	2.5045163054571162e-08
cg03882466	2.837921075471428e-06
cg27268024	4.795830399473289e-12
cg10148231	4.356858910259387e-05
cg18370501	0.000101801
cg19196448	0
cg10239857	1.0786831498021954e-06
cg19925780	2.676138824653229e-06
cg07858145	3.215557144253811e-05
cg02459827	6.519554006878536e-06
cg12126038	9.541051615435947e-09
cg20978599	3.52205442166742e-06
cg06422039	1.610926392281442e-09
cg04009363	0.000271208
cg06480733	0.000188532
cg26365152	1.336129508688888e-05
cg06883343	0.00011533
cg20169062	1.1650861425072101e-05
cg25615571	1.1330410297882842e-05
cg03080478	3.133339833150117e-07
cg05972518	1.0920086218058067e-05
cg12875435	2.7797883717095573e-07
cg24393783	4.816951282293758e-10
cg04899563	0.000430519
cg01783579	1.1372506714124597e-08
cg09690539	5.571980528640275e-06
cg09923954	0.000212253
cg13192779	2.0544632302055277e-06
cg08136442	4.860218511715253e-05
cg21767750	9.805756501379825e-05
cg19616274	8.003756868379952e-08
cg11291531	2.220446049250313e-16
cg01745779	9.527136291920257e-05
cg15570293	1.4909518064598615e-10
cg21481937	0.000182794
cg22937563	0.0018435
cg07903677	2.664767737581286e-07
cg17788512	1.8371224635771455e-05
cg21578847	3.340454941325177e-05
cg15302407	0.000823146
cg14779973	6.160162047130768e-09
cg11342789	9.407267229655236e-05
cg02698886	1.3296996836942299e-10
cg06003912	5.689880322456986e-08
cg08836615	1.5323834753111498e-05
cg01396022	0.000423991
cg17903019	4.937483755185212e-10
cg04891836	8.90414541828699e-05
cg10963011	2.9876642897108674e-05
cg08069902	8.234054326927698e-06
cg21878099	1.4104998280473069e-09
cg14919595	1.2196575621681305e-05
cg00484484	2.0673784685176777e-05
cg04726985	0.000291412
cg10618704	1.0908149007837764e-05
cg11025974	0.000140032
cg27149136	5.181555025379758e-05
cg24212696	0.000356619
cg14236043	0.000342966
cg00449124	0.00016594
cg09667971	3.4647163753565025e-06
cg06756285	5.682121440031551e-13
cg26099134	1.807916303331325e-07
cg01757068	9.130097854415098e-07
cg02556146	7.138577196030838e-08
cg11526347	2.0439494612167763e-05
cg02532113	2.446415582779693e-06
cg18435832	0.000823617
cg07520717	0.00181437
cg04985032	2.4415038786029797e-05
cg06775819	1.194667944570682e-05
cg10852664	2.943484197492907e-07
cg09205611	1.2654586701299486e-05
cg03782827	3.668642790310983e-05
cg24970403	1.7073453761895507e-11
cg16581009	9.268331249112638e-05
cg17806717	3.675321325058434e-08
cg05027549	0.000861789
cg16080408	2.4638285278211214e-05
cg24172523	1.2157352902164575e-10
cg12032027	2.066753028717727e-06
cg26763855	2.602148801988946e-07
cg04526616	5.284661597215745e-14
cg05480073	7.746210872738857e-08
cg16529477	1.8423221836982862e-09
cg04213647	9.14830852183357e-08
cg17848458	3.386934581040002e-05
cg09362335	0.00118338
cg00708486	7.771561172376096e-16
cg00172554	7.001434572662113e-06
cg12045129	1.01247332584542e-06
cg04031134	4.126634529544315e-05
cg17132447	0.00257017
cg17660833	2.741987089616149e-05
cg05965330	0.000158438
cg04418294	1.7808913503891688e-06
cg15698854	3.244576144278977e-05
cg23953110	0.000377146
cg10534788	8.382715767085713e-07
cg03930263	3.2119924895268603e-05
cg21010701	0.000952464
cg03353445	0.000116285
cg03036214	8.624800873491267e-11
cg14553297	1.6353992908779702e-06
cg06491573	5.032431003160198e-05
cg06095606	7.13842537303222e-06
cg05750323	2.291219436401093e-10
cg08691235	4.454589259239583e-06
cg09034061	3.2993160314909176e-08
cg00068115	1.9482748958576934e-07
cg00035847	9.661947131256454e-09
cg14364242	8.3162592368069e-08
cg23699098	7.250195827479544e-06
cg15850572	0.00107399
cg09047474	1.2215597472442496e-06
cg22576236	4.8399269988452787e-05
cg00086346	3.341397477962804e-05
cg07059704	1.0601300171053651e-07
cg12899434	0.000759708
cg22369986	0.00129309
cg21769463	2.808864252301646e-14
cg08659997	1.7842207061802284e-06
cg17837191	3.177065610593388e-09
cg17886844	0.000541865
cg27327091	3.143085523904521e-05
cg14716166	6.52991342378062e-05
cg14232165	2.177946357595495e-06
cg23641707	0.000143138
cg26756193	3.3195173276823198e-09
cg08661751	0.000106238
cg11248078	8.881784197001252e-15
cg04892182	2.1336878333055864e-06
cg21472165	2.78210390081135e-06
cg04716655	0.000102261
cg15285815	0.000795941
cg15281956	0.000138286
cg26782840	5.132756375481051e-08
cg22587052	0.000735945
cg12464177	1.1333263079671418e-05
cg06583921	8.372733617534323e-09
cg14487111	4.038552627294578e-05
cg12176682	0.000244797
cg24445840	7.761480277368449e-07
cg10722267	5.9981441106193856e-06
cg05868911	0.00127305
cg14469972	0.00160238
cg13719062	2.762436760495035e-05
cg23977453	5.7020489441228506e-09
cg02471205	0.00215409
cg05405097	0.0011449
cg15035217	0.000228071
cg06316011	5.547948237816236e-05
cg21328508	3.3263725107701703e-10
cg22678680	3.0195809359589987e-06
cg22867858	0.000120397
cg14180029	5.124096229880415e-06
cg09853936	2.5052492970245588e-05
cg04309942	0.000449115
cg23004070	0.000125591
cg16069639	0.000347697
cg23504740	3.959510404993871e-06
cg15010140	0.000372038
cg14226393	0.000199959
cg10438589	5.377683298668501e-09
cg10132273	0
cg05793323	1.6431300764452317e-14
cg13497082	1.111824192712163e-07
cg06562184	0.00481437
cg02762440	0.000272348
cg13294560	1.7060081990871723e-05
cg19490761	9.930249866174634e-06
cg07930167	1.6171729419145464e-05
cg24723615	4.024593425189238e-08
cg09809764	3.1934188771121086e-06
cg19861222	0.000478218
cg05628506	3.5562246480935755e-09
cg19940063	4.906796524650758e-09
cg08763388	0.000117773
cg15663137	2.7625191023616935e-10
cg24037383	4.425763636528579e-05
cg12639611	0.000896377
cg04123836	4.29308753924218e-05
cg07733719	1.2352648193214577e-07
cg08675544	2.0021907281009277e-06
cg09975804	0.00161197
cg18655918	7.528571273396345e-06
cg06569725	0.000408793
cg03691030	0.000751857
cg26243278	0.000878993
cg07099915	2.5838900641339535e-07
cg14738170	0.00041657
cg23237972	4.268719001054855e-06
cg09614876	0.00155922
cg08605656	0.000642068
cg16661761	0.000180389
cg26290716	4.446871548435816e-06
cg13538859	0.000768789
cg13236107	5.597824903724735e-06
cg11779949	1.47057921395799e-11
cg16823808	0.000902899
cg01664172	4.903403752587465e-06
cg10985150	1.6039398011979955e-06
cg20118596	1.1229860367611977e-05
cg14574047	0.000202428
cg08184652	3.312008460376603e-06
cg19744819	0.000381801
cg14992144	6.852407530288929e-12
cg14957850	4.826590702555755e-05
cg06691299	0.0016998
cg01189915	2.4458764810830758e-05
cg04200796	0.000641134
cg25432306	0.000245504
cg19941765	4.804274841874179e-05
cg15590153	2.220446049250313e-16
cg14208057	0.000516231
cg24854764	0.000180334
cg02166394	5.202679622196005e-05
cg09196248	4.904183693588138e-07
cg23986342	9.797207222306259e-05
cg21312906	5.450088003122744e-08
cg14504070	0.000368237
cg01409421	2.08903916387726e-09
cg08318018	4.6187880642367674e-07
cg10517328	1.713432393746217e-07
cg26951577	0.000135021
cg11141349	1.4478254520944311e-05
cg04815334	5.305698103086343e-10
cg15628074	0.00193373
cg13918631	1.7893241155420014e-06
cg23537959	1.0097589431268261e-10
cg07200877	7.053385131516876e-08
cg11550971	2.3177284846909174e-07
cg05330471	5.900216981657991e-10
cg05641903	3.869771170172953e-11
cg26982447	5.1161668549459804e-06
cg04609499	5.662026403285836e-12
cg01725424	0.00179632
cg08201735	0.000338025
cg07395500	0
cg21744850	7.02019965492795e-08
cg26292195	2.393904098063615e-06
cg17904575	0.000126216
cg04670673	0.000923799
cg10386420	0.00112465
cg12798311	4.294058705200943e-05
cg05584078	1.1400251732629485e-06
cg08975204	0.000203742
cg14459319	3.5251134112623816e-05
cg27373952	2.730345679691215e-05
cg08815352	2.088523414589538e-05
cg13632983	9.141307356397288e-05
cg02523305	2.684808867225996e-06
cg08418872	1.1284528866895016e-10
cg00742649	9.901674480339295e-09
cg01742249	2.8057613976617546e-07
cg07243467	7.754952235927703e-11
cg18753337	0.000682037
cg12562927	1.099120794378905e-13
cg25188863	3.445867173201833e-05
cg13793788	4.2464198823921606e-10
cg08428972	0.000761486
cg13064873	4.004202178131688e-05
cg03004619	0.00121973
cg05677280	5.257312368522893e-05
cg12167057	5.753979391365238e-05
cg21473814	3.142070551520604e-07
cg14366738	0.00116443
cg24403549	1.962503937136262e-09
cg02131639	2.2851743253227141e-07
cg22050899	2.6135182696451764e-05
cg05584657	2.8714049804534625e-08
cg14511820	0.00317112
cg00389386	0.000108197
cg19843385	0.000261468
cg24685664	1.2434497875801753e-13
cg06147190	2.3505705160076218e-09
cg18041640	0.000203157
cg19295314	5.186601648166089e-08
cg15292072	3.3306690738754696e-16
cg10824823	0.000949585
cg25693279	8.658387363968956e-06
cg06468249	5.323231887555124e-05
cg01908551	0.000466271
cg00182639	1.272596128476522e-08
cg20589770	2.3916091329567735e-11
cg15383186	0.000509662
cg15164472	1.7458288857907789e-06
cg02778244	0.00123764
cg11920234	6.61552023166756e-05
cg13195520	0.00131718
cg08044694	1.8156065539898236e-10
cg05508355	8.856980967597572e-05
cg21221358	6.804807052718242e-05
cg22518745	3.649212047696082e-05
cg12811471	1.4722864871696828e-06
cg01877084	6.8125649759887e-05
cg15081929	2.0964254530020376e-05
cg24074477	9.74481669024918e-07
cg22821013	1.2690291498418382e-05
cg14768825	1.0294357699613954e-08
cg00058226	1.0303103048503459e-07
cg22740301	1.292644522643549e-06
cg24574691	1.3310968993707206e-09
cg24301414	1.9989704558298627e-08
cg11790576	2.146777080103135e-06
cg15337981	1.2445600106048005e-13
cg22177451	0.000957332
cg03991766	3.1811467127162985e-08
cg08899435	1.753705801488259e-05
cg19903423	1.0696614705096863e-09
cg24350568	5.6587144525721556e-08
cg01467417	0.000453744
cg06045168	0.000846447
cg03269716	3.290165928593325e-07
cg16330814	0.00101092
cg27114426	0.000193582
cg18949415	3.9718493091811524e-05
cg16001591	7.049721353680205e-06
cg18568284	1.1105850777237691e-05
cg15187982	0.000224914
cg22528076	2.5770052758389284e-11
cg18418238	3.4244566915475616e-07
cg09115639	0.00282021
cg03648806	1.738627730674125e-08
cg03231596	9.413987248629851e-06
cg00980060	0.00943197
cg11240908	0.00138908
cg18789979	0.000217607
cg26413835	0.00038117
cg02747210	0.00066123
cg25413928	3.265721170153668e-07
cg09305825	5.814344227084156e-06
cg26553146	1.9126056209683995e-05
cg05014751	2.865644333260864e-05
cg08661992	6.726963697967214e-06
cg06631446	0.00116226
cg17901584	9.992007221626409e-16
cg14172524	0.000501841
cg27195137	0.00213268
cg01997270	8.439367311541268e-06
cg14805382	1.6389030133012739e-09
cg05514002	3.523181746345472e-11
cg04224278	0.00157287
cg02023773	0.00169546
cg18565268	4.383549079278737e-11
cg18815647	0.000847924
cg20299690	9.009069754450927e-05
cg23338195	0.000255908
cg05986684	3.0542319178206156e-05
cg00205756	9.074748954285283e-06
cg10495393	2.8916151455504746e-06
cg24189218	0.00459323
cg22215106	0.000154499
cg03086781	0.000116436
cg10271851	4.746944148614762e-05
cg08526705	1.1121403584724021e-06
cg11031620	0.00114594
cg14475771	8.98319478914722e-07
cg12909188	0.000502108
cg08587797	2.486555406022717e-11
cg00138095	0.000539335
cg01139880	4.261566183605403e-06
cg25525127	8.783928748812286e-07
cg08157080	0.00180238
cg19184708	5.984467150721429e-07
cg18152513	0.00242151
cg18469231	2.196524648512277e-05
cg03562855	0.000430758
cg24965277	1.8982511035270377e-06
cg21837030	1.8807917824270604e-06
cg06599677	8.521553134244186e-07
cg06663665	0.000161724
cg19578864	7.822207342966792e-07
cg07464450	0.000642922
cg09249803	0.000250981
cg16079104	6.701968881528408e-06
cg10295552	1.3116733954543491e-07
cg06022862	1.22511904376843e-06
cg01656641	6.311635436517804e-09
cg12650721	9.992007221626409e-16
cg07237926	7.2399292179170516e-06
cg18841952	1.917940983808819e-08
cg09046427	5.281488506536647e-07
cg09833174	7.93475252991449e-05
cg23933698	0.00249523
cg01537127	0.001208
cg15132169	1.731365823598452e-06
cg15893057	5.910168299427809e-06
cg05995246	0.00021197
cg10747310	2.5455560215270623e-08
cg18304458	4.498789398577063e-05
cg08875995	7.056065906008158e-07
cg04391754	3.872516251668401e-06
cg27232559	0.000342268
cg04024572	1.7080780934097817e-07
cg19009323	0.000818622
cg25151559	1.214154449979965e-06
cg10929993	3.5881737779908107e-06
cg20970810	7.805203501298763e-07
cg03045478	1.1746170025528357e-07
cg27500091	2.6809032438457336e-07
cg12155199	2.601549087266619e-09
cg04866810	6.477833707307923e-05
cg21439917	0.00130822
cg20652030	0.000514129
cg01402099	0.000220175
cg14718495	8.050049644769963e-06
cg15799036	0.00018683
cg18308184	0
cg14788924	0.000174174
cg12290741	9.900705593279824e-05
cg14411667	5.585276553443652e-05
cg14989661	1.225257499337662e-05
cg04277128	2.1520050186296658e-09
cg17383760	0.000108679
cg10115348	2.1033417225591045e-05
cg21644468	0.000368263
cg06646148	9.73853228292132e-06
cg20155367	0.00122617
cg13287621	0.000139746
cg18431236	1.9712009802219654e-12
cg01627996	3.5616650169156827e-06
cg01399214	8.746814383897572e-11
cg18873512	0.000104596
cg13373351	8.576442570229492e-05
cg20046808	1.61322066816183e-11
cg06193363	9.86996879437374e-05
cg06485084	2.1695982831415606e-05
cg19294393	0.000174158
cg14025589	0.00651938
cg05661278	5.073315101356002e-10
cg25441252	8.864409239972559e-07
cg18305991	0.000171902
cg11150797	2.4424906541753444e-15
cg25827309	3.0444718714939256e-06
cg19885130	1.8300755832090232e-05
cg16934826	3.942975945747662e-10
cg27516100	0.000960051
cg25144815	0.00173038
cg25710122	1.4880590604393618e-05
cg21590782	1.193162834756123e-06
cg11108422	9.20055212190185e-05
cg11505669	0.000827346
cg20008885	1.153968065992217e-06
cg15509069	0.00402563
cg15733510	1.3522143164079736e-06
cg01743402	0.000128216
cg26841311	7.187761299798368e-05
cg20232216	4.99780113401016e-05
cg13391965	0.000128191
cg09182733	6.882340060854197e-06
cg16998950	6.266431817891771e-12
cg14846750	0.00121
cg18936550	8.33368949693103e-06
cg01913046	2.1656810678116756e-08
cg22425568	7.651348499226884e-08
cg27374486	0.000716302
cg11919883	1.0332074303898153e-06
cg09275205	2.2265269328469728e-05
cg04212815	6.6107317397978704e-09
cg04877786	1.2090469070358267e-08
cg22888990	0.000848229
cg18693202	1.3469352300177206e-09
cg05426891	0
cg06457150	2.7870457030676477e-05
cg02279953	6.324543372349112e-07
cg04517290	0.000835508
cg02426072	0.000126884
cg13988440	2.1000623118272443e-07
cg13078412	0.000392413
cg09926548	7.529797295036111e-05
cg20276100	1.1034537280574241e-05
cg05469819	0.000667553
cg15331945	9.21754074728609e-05
cg01157650	2.7026578989231e-06
cg24646703	9.470015805357335e-05
cg05910594	2.728495207549031e-11
cg23151860	0.00061805
cg25979624	6.61071205766417e-05
cg07325438	0.00226905
cg20987067	8.529027975767711e-06
cg20553985	0.000927737
cg18184356	0.000134981
cg06718264	0.000105417
cg07032520	4.739800107955716e-09
cg07482238	8.919312377564381e-08
cg18818774	1.9024236284082008e-06
cg00568513	0.000386811
cg01939453	1.271192906493468e-08
cg08969669	2.603257609479215e-10
cg14965639	0.000290121
cg05241973	1.0132841814503024e-06
cg23266407	6.191816260825433e-07
cg12050857	0.000232503
cg02842385	7.927880574243318e-12
cg24249416	0.00356336
cg08487455	2.47850720502818e-07
cg20853591	0.000796615
cg19897113	4.802462950537212e-05
cg05199682	1.5440714178915904e-05
cg01181940	0.000186398
cg08407713	1.1000214391598817e-06
cg13736263	0.00543149
cg10875041	0
cg24278579	0.000759964
cg04680195	0.000320787
cg04013733	2.1341084122106224e-08
cg08026457	1.0342170031485409e-07
cg13873646	6.99207431644755e-05
cg08552853	0.0024997
cg10628051	0.00373794
cg22803223	0.000261809
cg07430420	0.00316916
cg08519385	1.2205720217872695e-06
cg10432859	0.00055197
cg09928736	0.000236774
cg07352208	4.8669060935813135e-06
cg04439862	4.184260793405059e-07
cg14121185	1.9216816177003437e-05
cg24804106	0.000479569
cg27275200	0.000221871
cg09533458	2.590474697550249e-05
cg12197571	2.984563550301189e-06
cg20621944	6.614827541273627e-08
cg20701926	0.000199297
cg14918928	9.13296281468412e-05
cg02169386	1.0001965922157297e-10
cg13087069	0.000909148
cg12438733	8.73643620780129e-08
cg10018466	2.2259225229692703e-07
cg21621935	0.000122973
cg06800849	2.853467205854443e-07
cg18572200	0.000299725
cg10508193	0.000105297
cg05878115	0.000132459
cg15796437	2.204778114300865e-06
cg00535466	0
cg09407142	2.0051466947945684e-06
cg18707191	8.278710324827188e-06
cg26899249	8.896476719766344e-05
cg14618762	0.000659907
cg22375082	0.0015207
cg07513657	1.0336622714768318e-05
cg24061580	0.00012635
cg22984894	8.483369322553891e-05
cg01705888	0.000108898
cg05248655	1.5401890873789625e-10
cg10362698	6.69722914193871e-05
cg11143148	2.5812734396613024e-06
cg18669209	8.333693217732474e-07
cg20470528	0.00144135
cg03789544	0.00010564
cg04119005	4.440892098500626e-16
cg17981520	0.000169171
cg02243160	6.809228768556164e-05
cg20672364	6.592244750081022e-09
cg19875106	2.9410774925131555e-05
cg08681445	2.2187807147133753e-12
cg10019821	9.37226152575299e-06
cg22550233	2.8496655779530755e-07
cg25756406	0.000472783
cg01297323	0.000220609
cg15772706	3.945238059099854e-05
cg09083622	3.4061869115253884e-06
cg22264649	0.00112404
cg16281776	4.2153638266317905e-05
cg23313924	8.364042791697557e-11
cg02150090	0.000391799
cg14597739	1.1815639133772038e-07
cg26838905	7.254546374735327e-08
cg01106038	0.000123666
cg24529771	0.000791144
cg18719217	1.6546438670328456e-06
cg03964938	0.00155336
cg20892847	6.308424242984501e-07
cg15114764	6.381794560583742e-07
cg02335993	1.6200037467162254e-05
cg00025278	6.116745597140039e-06
cg06900514	0.00016393
cg09373254	0.00100126
cg27452612	4.651778826536557e-05
cg27100990	3.308597730233842e-07
cg05170070	5.124746638163202e-07
cg04086189	0.00206446
cg00647120	0.000452412
cg09692628	2.022042390359413e-05
cg14146573	0.00256073
cg11580135	1.9886421610881833e-05
cg18722861	0.00033665
cg19975218	2.220413621711881e-05
cg23412299	0.000425567
cg24373540	4.373434725479797e-09
cg00751446	1.1532260199231814e-05
cg19553910	0.000555322
cg13872749	0.00692002
cg01185443	0.00468873
cg12422730	0.00155877
cg03991120	0.000472466
cg14513570	0
cg11876888	5.766867575951462e-05
cg19573457	1.0378852155490392e-06
cg20938708	0.000438251
cg02453842	2.9813006329648672e-05
cg03752932	4.331257765632923e-05
cg26666444	0.000591178
cg21786027	0.000258538
cg01304113	7.938500701243356e-08
cg19842268	2.418715544960648e-06
cg04869977	1.9105816628783856e-07
cg24956866	7.085073267898423e-05
cg00841090	0.000184827
cg13650938	3.4580227570302213e-11
cg09714341	0.00131698
cg17384889	5.740357884587155e-07
cg13340705	0.00020398
cg00684594	0.000264504
cg26884837	5.436717416484882e-05
cg21101759	2.2118373799173696e-10
cg21529075	0.0023148
cg13614715	0.00103264
cg21539618	1.4099832412739488e-14
cg11391509	0.000618669
cg27203924	0.000604969
cg23771329	0.00364399
cg17416565	1.0029678114586993e-05
cg07900372	0.000487088
cg18618000	1.0842993516058108e-05
cg01915976	9.266707625643633e-05
cg21970438	0.000688658
cg09681823	7.247701887869162e-06
cg23003043	2.794696284946774e-06
cg15819935	2.0547563650552547e-11
cg26938159	2.3980945362489514e-05
cg18873878	0.000100639
cg06330431	0.00111667
cg03774762	1.2521545467159001e-08
cg23020600	0.000211823
cg05634584	2.8713321955642357e-06
cg26605073	0.000955928
cg18068862	4.0211182711469284e-05
cg12925881	5.520100551881235e-06
cg27163383	3.5324389030533254e-06
cg03727063	2.5808484094280715e-07
cg01480638	9.738521211666296e-09
cg17840166	0.00038101
cg10740245	0.000532574
cg15835485	0.00017961
cg04882748	0.0026434
cg25112068	2.9137803281287233e-11
cg18282243	7.564771351553645e-07
cg14103446	9.948450685359767e-06
cg15046388	9.949874528736302e-07
cg22777062	0.000198625
cg02514715	0.00294065
cg18143564	0.00038595
cg08171142	3.456745733398936e-05
cg02801570	1.0589100283731057e-05
cg01587686	6.090080011844634e-06
cg21990021	1.3470536190274274e-05
cg13430006	1.0903243086168857e-08
cg26320520	8.499780657000855e-05
cg20205477	1.4142670411443348e-06
cg12894334	0.000540334
cg06571552	4.567846816505572e-05
cg27416847	1.464702428011222e-06
cg01562642	0.000221017
cg07660204	3.2171187935858825e-10
cg27576691	0.00181152
cg27527924	0.00218677
cg13742400	1.404224753653871e-05
cg03004748	0.000428142
cg25809290	0.000144102
cg19551055	0.000409765
cg18763104	1.361725399107172e-09
cg26394196	7.394764831780698e-05
cg01039497	1.1100083466719646e-05
cg16527693	0.00012329
cg07235608	1.4850682231726253e-06
cg21627412	5.145334038703098e-05
cg17200137	0.00179417
cg17505780	9.483026819667728e-05
cg15982298	0.000747523
cg20598530	1.3400382367190211e-05
cg21718051	1.3036800834420603e-06
cg11246700	2.7718979873636584e-06
cg10149487	0.000695377
cg23508470	3.5007367449324533e-08
cg09210135	2.020447195982822e-05
cg18027654	0.000153054
cg00137860	0.0044412
cg22669925	4.549144968502006e-07
cg22199912	1.5426506450033628e-07
cg18509722	9.379852319746362e-05
cg00440049	0.000184176
cg27272408	0.000584849
cg00872520	4.557697249196746e-05
cg00613113	0.000356589
cg24777046	2.2863010547102824e-05
cg23049120	0.000163823
cg09762670	1.4382808277701997e-09
cg03040028	0.000330854
cg19701828	5.322016727316026e-07
cg23701314	6.925133213986356e-06
cg17467035	9.476306125622003e-05
cg00383923	6.97047313622523e-05
cg15902920	0.000154258
cg08595439	5.3466375837918356e-05
cg24287377	1.3936858045404676e-07
cg21944224	1.1076679662380684e-06
cg00760562	7.599103668542995e-08
cg08418076	0.00297456
cg04170623	0.00141923
cg24889735	0.000131034
cg23320693	1.6634982280550048e-10
cg08969582	6.45612558716202e-05
cg17628468	0.000411352
cg23427404	8.180123245438153e-13
cg14008593	1.5841872992750083e-05
cg25710010	1.6594503549072215e-12
cg18885372	8.445801857881463e-08
cg01681934	7.508966421299057e-05
cg00004105	5.707048167380435e-10
cg06244240	9.543288381763659e-11
cg05750542	6.086803555072073e-06
cg03595554	0.00270295
cg16024258	9.59052837146146e-11
cg04789888	0.0001947
cg10489463	8.092974068674152e-10
cg21052905	4.310653800243536e-06
cg23868577	3.852794070446919e-07
cg06565253	0.000958924
cg24882369	0.00140301
cg24769972	1.0752884838094445e-07
cg05042110	7.021712066013208e-05
cg21488846	0.00120711
cg00613551	0.00181809
cg26141623	3.1346394062214955e-05
cg16493121	0.000249972
cg10565772	5.103278901930075e-05
cg24053514	0.000681549
cg20802352	0.000317605
cg15993159	0.00120301
cg17147190	8.836234407616494e-06
cg03597075	0.000277911
cg11498156	2.6476462388069777e-06
cg08934126	1.7257355868882662e-05
cg07544451	0.000217082
cg00245973	0.00244759
cg18919867	5.876783199521007e-06
cg00690172	0.00165839
cg19621475	2.4816840751618052e-05
cg00408278	8.871768586438122e-08
cg19774368	0.00187224
cg05044414	8.246630144503886e-05
cg20587300	2.6114670499510773e-05
cg19362774	2.6057724755168543e-05
cg10310144	0.000560762
cg20098520	0.000161523
cg22478045	5.44056648510427e-07
cg15864733	0.00110781
cg24792835	0.00128627
cg14257435	0.000261316
cg04558175	1.918176728565868e-11
cg22179055	0.000782781
cg01813280	1.1823329298499274e-05
cg21189438	0
cg23621797	2.8712809907460723e-10
cg00415993	0
cg02999336	3.46901604897365e-06
cg08407434	4.5611059373840135e-10
cg01500527	0.000768913
cg08298827	0.000756794
cg19184771	9.271361739449091e-07
cg08346127	1.4251931246267446e-06
cg05124190	8.220920609525173e-05
cg07105891	2.0143473496769815e-05
cg23129436	0.0012587
cg10996258	0.000405063
cg03561565	2.806610499561657e-11
cg13972648	1.8334732398983533e-06
cg19337748	6.922456618396744e-05
cg06334495	1.6291206531571234e-06
cg21894669	0.00156011
cg14321486	0.000162906
cg10100800	0
cg14831281	3.3430515022914165e-09
cg08260278	6.828640819467324e-08
cg03298405	6.217844394917904e-08
cg04849320	3.238635502000875e-07
cg27241085	0.000530054
cg01845456	0.000750422
cg08707471	6.783600315918292e-07
cg11464571	5.586353994502247e-06
cg14140994	0.000428865
cg20621674	7.788543906039891e-06
cg06850284	2.0302803882543685e-10
cg20722987	0.000636914
cg21588305	1.823463055439234e-06
cg07018107	0.000132779
cg02115067	2.7413579487545192e-06
cg25221196	1.8020882952551887e-07
cg16581692	0.000109192
cg14413996	0.000290603
cg08314989	1.2765160040117962e-09
cg13286957	0.000347179
cg09334230	0.000107403
cg02119693	2.4995042559150527e-05
cg25787812	2.737995494772605e-06
cg24524245	0.000382743
cg17979426	5.644632222079338e-05
cg05460643	1.0733607069823847e-07
cg00536869	4.540781894935009e-08
cg02052235	3.675476482278839e-06
cg00083583	6.609391868472869e-06
cg13753743	1.8395063250409294e-11
cg12250645	6.178804357048762e-09
cg20450577	0.000304691
cg11809418	0.000772898
cg26187205	0.000250515
cg17253326	0.000304023
cg16005271	1.1577277359009486e-07
cg11267527	0.000248791
cg19714994	0.00047784
cg15828842	4.4407987841221797e-05
cg04889481	0.000315398
cg16409452	2.4584362280366534e-06
cg23092713	8.09723522454675e-07
cg22473427	4.770983410873342e-05
cg01663008	8.256775795112414e-05
cg00920424	1.6376348832558563e-08
cg02798576	1.2150280781497713e-12
cg06806461	0.00125244
cg08200099	0.000211829
cg01597224	3.74561988016886e-05
cg02935338	6.110082151344898e-08
cg15754587	4.345109498193889e-05
cg15693123	0.000265928
cg01021702	6.886959645457935e-06
cg12113251	8.64988947080203e-06
cg05815430	1.2345576061445485e-07
cg25436259	0.00089343
cg23514765	4.137939828452453e-05
cg15100209	0
cg27134910	1.450006115177871e-09
cg00913912	3.1726246774166356e-07
cg15120743	3.477672970264578e-06
cg21271423	0.000186363
cg15733007	1.3788098210176791e-05
cg13417544	7.292806882763792e-05
cg06580074	3.129735237639153e-08
cg11778453	9.068830071479184e-05
cg01226719	0.000165356
cg22976112	1.7246204464527182e-11
cg19904522	0.000439843
cg20709037	0.00142543
cg00373796	0
cg08199594	7.986528776871005e-06
cg17876758	0.000323993
cg25750625	5.354090676368273e-07
cg05979583	2.68310051954046e-09
cg26937550	2.53333707289638e-06
cg12693641	0.00122224
cg04147406	1.60123705401638e-05
cg03362549	0.00812447
cg02971633	0.000148137
cg04663346	1.6305582113407269e-06
cg10675797	3.397909310820513e-05
cg19712078	0.000203728
cg25165358	0.000382474
cg00876513	0.000306586
cg18677212	2.9080227115230173e-10
cg09852744	1.1046723722873963e-05
cg06190173	0.00555925
cg03504455	0.00052085
cg04207436	1.5989414161476923e-05
cg19870706	0.000128853
cg06712340	2.9792043407805835e-06
cg03320758	0.00337277
cg00496828	0.00275067
cg09135529	1.9929729866419166e-08
cg27295042	4.088174354599516e-09
cg01463502	0.000291913
cg18585789	0.00470898
cg21504945	6.627066859565822e-05
cg11037477	2.7885165829522052e-05
cg05494591	8.7710611530456e-06
cg02836325	3.2358785813091373e-06
cg20568108	3.9968028886505635e-14
cg18167088	1.667242806813185e-06
cg15381693	1.7578591229305829e-06
cg06193578	0.00466631
cg06399029	1.4831604409071275e-06
cg22022716	5.106192468851134e-09
cg04168168	0.000175917
cg12068555	1.6265478819388335e-07
cg08353615	0.000657288
cg04295786	3.511974006054075e-07
cg14415559	5.218048215738236e-15
cg05072461	0.000356786
cg18881633	3.4509775334035098e-06
cg05469212	7.13364553526219e-05
cg11694201	0.000108596
cg21509889	3.6679251746996044e-07
cg00807559	0.00126003
cg15844008	0.00030164
cg00637040	0.000592065
cg25645064	2.2417347878000982e-07
cg04871472	1.328137133604912e-08
cg08704466	2.388435681455192e-07
cg09435527	1.491086143445841e-10
cg03582134	6.579619130864245e-06
cg25114913	4.074581150259604e-08
cg05655806	2.2421404046291116e-05
cg25340709	0.000503495
cg24400553	0.000690164
cg00528572	0.00969716
cg04793989	0.000395966
cg13265495	2.2710110554324814e-06
cg07250263	7.108098776242855e-09
cg23835914	0.000869453
cg03253309	5.159535289267492e-05
cg19572324	1.576239139211566e-11
cg16278436	0.000207582
cg17537844	7.191110088089481e-05
cg02491878	0
cg16397401	0.000497513
cg26096042	0.00543182
cg10876613	2.7668283730797327e-06
cg25689129	2.236107251996078e-05
cg22397365	1.3560580491844831e-07
cg20730694	0.000804185
cg17037901	5.1642414149566385e-05
cg04053572	1.375268683811992e-05
cg14896262	0.000489523
cg09312904	8.430507928425257e-07
cg16350349	1.118529713295402e-10
cg08599031	7.594148048095661e-05
cg08800461	3.0067316835857838e-05
cg03191260	3.23427021697853e-06
cg14497040	7.238644211371437e-06
cg22488745	7.968124271506838e-09
cg11174945	0.000402007
cg06086824	3.043237273625543e-06
cg18239109	1.4631175416668363e-05
cg02142935	0.00040917
cg09268453	1.4535864301112866e-06
cg04363076	0.000397454
cg26715237	0.000127345
cg16656316	0.000900712
cg02205348	2.7631230636870896e-11
cg25716149	5.1237938840875685e-05
cg04926252	2.6747580816888217e-09
cg21541565	6.427212191573162e-06
cg00367461	7.332037532670199e-09
cg16690993	5.147610815381398e-08
cg20096439	1.0787972082315633e-07
cg03165195	1.0034208142162271e-07
cg03752278	1.7178743604850943e-05
cg03493768	5.2439067976806086e-08
cg21471783	1.2749740814221866e-06
cg09976662	8.348877145181177e-14
cg17232374	2.1905050706316764e-05
cg11722990	1.292378581008169e-05
cg12813768	5.110230871796517e-08
cg22305258	1.2576768029237684e-06
cg18584803	4.889172011135479e-06
cg23629140	0.000106617
cg14419435	3.938926962376854e-09
cg11261667	9.402058813723357e-07
cg04698743	0.00227526
cg26264372	1.5367729544468745e-07
cg18148021	0.00120649
cg00545487	3.5622615968122773e-12
cg13947288	0.00086527
cg05226558	7.742447682757003e-06
cg05982039	2.5753601207378907e-05
cg16733643	9.688598667789705e-08
cg21542308	3.643670542796684e-05
cg19777991	0.00131576
cg27663393	0.00060708
cg27009246	0.00239368
cg12958009	0.00025354
cg07177889	0.000234621
cg11054952	2.020087035270457e-05
cg27501190	2.910633208652591e-05
cg10785153	4.4113384806587774e-05
cg25624510	6.50933292545286e-06
cg03573788	9.7730023744802e-06
cg02884195	1.1718592762832714e-10
cg10697663	2.717891467440836e-10
cg02395751	5.399095615032934e-10
cg05628659	1.844556658692209e-05
cg15221994	0.00100184
cg03553576	0.00150844
cg09938164	1.1993578299285268e-05
cg17438030	7.147948899444145e-12
cg10017964	2.2222167439522877e-09
cg07591205	9.110278598178922e-07
cg26959913	3.375973389729836e-09
cg07825495	0
cg11199046	2.136183017587001e-06
cg13115073	2.879410573619623e-05
cg11869770	0.000556085
cg21833750	0.000628803
cg00868421	4.9960036108132044e-15
cg05538950	0.00012047
cg17344598	2.974883672735018e-10
cg13934722	8.246312415249868e-06
cg11362604	8.77495553885943e-07
cg03339725	2.606412720418394e-05
cg24414019	3.575056495286333e-08
cg19076659	0.0001174
cg09016797	9.791767396905016e-11
cg22716162	0.000134185
cg01445459	2.3953419048261537e-07
cg26279070	1.6292522886374172e-12
cg02147952	1.263899751524633e-08
cg21954510	5.753804765973314e-08
cg04381379	0.000376301
cg20406090	6.188973003973253e-06
cg03920301	0.00160883
cg07073052	4.975555216502059e-05
cg13937852	5.072318491894379e-07
cg06586179	3.941489584613489e-05
cg10322443	1.9026267783495143e-08
cg15822394	7.339391316918409e-10
cg25541908	0
cg12422351	4.6285901124432094e-05
cg14181528	8.61921494710316e-06
cg12614391	5.759293042473246e-10
cg15406387	0.00195003
cg10672125	1.6135432392427873e-06
cg18182438	4.674473129639978e-05
cg09099082	0.00022671
cg09980058	1.433129170891334e-10
cg24143115	0.000786846
cg01729262	7.527051515410221e-08
cg26367235	8.865134452828993e-05
cg20129437	1.9278869500816143e-08
cg08521225	2.7417808101670715e-07
cg11663015	1.023001683364555e-10
cg13675055	6.620423587122559e-08
cg19767052	8.741699796810387e-06
cg08485677	5.210539004041337e-06
cg20010135	0.00118409
cg16619777	4.849182104083027e-06
cg09101605	7.063025430076308e-07
cg14080592	0.000270361
cg18664548	1.480331171366256e-05
cg27103043	0.000562451
cg20845373	9.552037183446771e-08
cg15156367	0.000102374
cg09099797	0.000642252
cg24284351	0.000255633
cg09931134	1.1297445789981708e-07
cg12553947	7.696749658903101e-05
cg11229415	7.546297829730264e-06
cg10145528	2.2455441062163572e-08
cg05452419	8.798505289997482e-05
cg12294721	2.435096568831341e-10
cg00007239	6.544138408948186e-08
cg25674938	0.000117093
cg26291020	0.000384378
cg03158822	0.000221062
cg04854997	3.7604275249236707e-10
cg25711723	3.431823936139722e-09
cg08321812	0.00195056
cg02187962	1.020107089100275e-05
cg01249300	1.0122717165605977e-06
cg12579573	1.6430530792588272e-06
cg24066742	0.00299509
cg02909809	0.00102024
cg21223535	4.067680636765658e-10
cg19368762	0.00039715
cg22282062	0.00397914
cg09287895	1.4877242297650639e-05
cg25897236	1.1948004829953618e-07
cg08190027	0.00133118
cg22882543	1.5673916609060257e-09
cg15384867	0.000136748
cg04400940	8.591006833480463e-06
cg25409929	3.033120532514033e-09
cg14940173	7.609688376097878e-07
cg04723339	4.736458057985615e-07
cg08347063	8.888554181574193e-08
cg11834730	1.7596909822614748e-05
cg09568217	0.000529758
cg09661284	9.721489557801277e-08
cg22687718	0.000588055
cg26455542	0.00013369
cg19404582	4.045320678658371e-06
cg11370381	2.2072677019480125e-11
cg00932624	0.00906761
cg01199108	7.220497214377453e-05
cg02648562	4.567188995885374e-07
cg21304569	1.6927025174306998e-05
cg10316899	1.1338380412340143e-07
cg11184428	1.9746298407508078e-07
cg08425070	0.0020619
cg03334052	8.91659480005691e-05
cg03585237	7.051276498248882e-07
cg18011312	5.855145073119239e-06
cg26058164	4.804353581633336e-10
cg23718736	9.368906085382989e-07
cg02609911	7.52919615543135e-10
cg18642459	0.000219436
cg27218095	0.000414517
cg10372525	4.721190600909253e-06
cg21619637	0.000187186
cg13384949	9.471034659869204e-07
cg25296532	5.01881882996047e-05
cg20024250	0.00124022
cg19905351	0.000168898
cg24121917	0.000161138
cg15100234	9.835308440830914e-05
cg11609631	1.4010340657066855e-05
cg00571442	3.026310066533977e-05
cg03450844	4.434315925561094e-08
cg09293347	7.51892721009284e-05
cg04505435	0.000533717
cg16580700	2.8596014445270157e-12
cg21166844	6.709324908182879e-05
cg16985249	3.4338560673807805e-06
cg00920864	2.4164559242478845e-11
cg23391090	0.000263429
cg15404093	0
cg10518000	0.000751439
cg14305335	0.0036437
cg02782426	1.5123048271781236e-05
cg06787206	0.000460295
cg04184094	0.000109672
cg18902109	0.000612146
cg17162709	0.000589334
cg19891943	8.001599383078428e-12
cg08357895	0.000964714
cg08042019	0.00115145
cg01106329	2.997393042991625e-06
cg27346686	5.252283084078435e-05
cg06300222	5.776734664064698e-06
cg17501906	4.747011014494262e-06
cg08724692	2.4901300039181784e-05
cg06429120	2.968236489930831e-07
cg24550298	0.000164888
cg09400104	1.137867577938323e-12
cg06845303	2.267488791152239e-05
cg04058237	5.2519211757307005e-08
cg02519751	7.848181882152971e-09
cg09371003	4.007905118896815e-13
cg21787873	0.000453169
cg09745989	0.00120883
cg15098087	5.8314927821712104e-05
cg01359165	0.00393479
cg11979138	0.00240004
cg11561701	1.9984014443252818e-15
cg23782952	4.994149371828627e-08
cg17536287	0.000106592
cg18801945	2.4825549965079574e-05
cg17656939	0.000363942
cg21692726	0.000102873
cg07928255	0.000532113
cg24789366	0.00308044
cg21247540	0.000174426
cg22960952	0.00021031
cg13903583	0.000392639
cg10898653	1.3557219097126705e-05
cg02726803	0.000327472
cg24603041	9.000402545478181e-08
cg19712400	0.000381161
cg14024165	1.723329623481984e-05
cg19672140	1.7118141348859695e-09
cg04580186	1.759469073880915e-05
cg23523137	1.225869872356622e-05
cg17213979	1.3147123647527792e-06
cg14936008	0.000131256
cg03277153	0.000502115
cg10378327	0.000271332
cg00615485	0.000155173
cg19592336	2.8171442401081492e-08
cg07662945	1.592222187429826e-08
cg00148618	5.439739102175434e-05
cg07251540	0.000226431
cg13612936	0.000507215
cg05129081	8.202494706011088e-06
cg16608443	0.000316986
cg13830667	1.250400196717294e-06
cg11773391	1.454011046697623e-05
cg00407100	0.000104755
cg22281206	0.000428632
cg10387579	0.000792952
cg13120998	0.00105197
cg11207893	1.881456102026391e-10
cg07017074	0.000377113
cg09425032	3.3812025636570375e-05
cg15207291	0.000205791
cg02893453	1.245910818958862e-09
cg27663181	8.99222363237584e-10
cg07722420	0.000135334
cg03664605	7.993414330442761e-08
cg09190141	0.000262426
cg23826541	0.000829435
cg25534249	8.887065041940367e-05
cg07075268	3.3618364899679065e-05
cg14793826	0.000138794
cg02529723	0.000176296
cg04231019	0.00152393
cg13523989	0.00268901
cg27539893	0.00022761
cg20716987	8.2112231236664e-06
cg26559606	9.799647077701756e-06
cg10513852	0.000950288
cg21057323	3.8081147750723687e-06
cg03202935	4.232351459299011e-07
cg02849511	3.038883267247883e-08
cg03840289	0.000153215
cg17005858	1.826751561129214e-07
cg03450275	1.0332647609745393e-06
cg17751366	1.0728775233781462e-06
cg12654519	0.000111388
cg05334066	3.665257836515945e-05
cg00873919	2.3854975661485867e-08
cg05715828	6.261838077392667e-06
cg20735107	2.7288998660779384e-07
cg13314228	0.00329886
cg24516964	2.0480341422768333e-08
cg23715667	0.00022188
cg27626141	1.5654144647214707e-14
cg12336777	1.607499752198649e-07
cg17275073	5.262056267052451e-06
cg07841848	4.101943781742445e-05
cg14355829	0.000591713
cg02382706	2.206826277162399e-06
cg02727247	3.325250195196361e-07
cg13859159	1.8276240187908854e-08
cg03778022	0.00130634
cg10304824	7.469557130701521e-05
cg09593313	0.000358001
cg02731554	1.0742676280983687e-05
cg14955813	1.118656335896695e-05
cg11336887	2.3160309796765866e-05
cg11374582	1.5061744239930341e-05
cg03937720	0.000429472
cg19909462	0.000215723
cg12501249	0.000174818
cg16558214	0.000207081
cg19246977	0.000375151
cg03058616	1.2027879125131591e-05
cg02544752	0.000113901
cg15651465	0.000232649
cg24320225	0.000591231
cg04922682	2.8006830188331833e-10
cg06058923	3.1442137338189013e-08
cg09831614	0.000473276
cg26114100	6.439293542825908e-15
cg26127925	1.2042124386546504e-07
cg18379116	6.162977905788125e-10
cg21776568	0.000108444
cg03402161	0.000124052
cg01692482	2.794874050193741e-06
cg16762626	0.000262545
cg06092178	0.00182842
cg24198237	8.881784197001252e-16
cg13506624	1.777481787978985e-06
cg09390686	1.7331940270870483e-05
cg05645622	2.220446049250313e-16
cg01424562	9.119992605555183e-08
cg17672495	1.0637101227617407e-06
cg22714798	2.670621197853329e-06
cg16257375	1.1514122988387498e-12
cg09196193	0.000404264
cg24336219	2.7755575615628914e-15
cg14244658	5.614228169026347e-06
cg19973476	4.817566866543999e-07
cg15041691	0.000150979
cg16692735	2.11042294750996e-11
cg15178602	7.022437215398192e-06
cg16415483	2.964295475749168e-14
cg00358952	0.00134835
cg01822942	3.2292522655907874e-08
cg13576682	4.487403531094891e-06
cg03730738	6.66806158212685e-05
cg13882748	0.000185681
cg22262895	0.000552419
cg06468106	0.000122225
cg00264291	9.711404680423641e-09
cg03233876	2.8610263858031004e-07
cg03420713	0.00711647
cg10291406	3.103482898703103e-05
cg26694437	0.000104095
cg15503905	0.000293438
cg13701510	1.1566188887757178e-06
cg25405962	0.00187737
cg10344301	3.3320338710396413e-09
cg14219442	0.00173188
cg09137328	3.3306690738754696e-16
cg04032946	2.2460447945960027e-09
cg00428025	0.000592617
cg14482388	3.046543017859449e-10
cg11024597	1.374056245895261e-06
cg10088828	2.220446049250313e-16
cg04739480	0.000497381
cg22538240	9.310787882910176e-07
cg15821583	9.367584861363909e-06
cg21652638	1.5280142950935272e-07
cg05810476	5.856478388910347e-07
cg22032870	5.752065490582936e-13
cg02460791	4.281075494105835e-11
cg08436660	0.00054938
cg13236968	0.0034029
cg21190228	1.1102230246251565e-16
cg13422602	8.809238323692625e-06
cg00040862	3.2380764736217316e-10
cg27510568	5.756442260851369e-05
cg12042366	0.000191535
cg13346869	0.000152818
cg17956991	4.1842096898392356e-08
cg17319007	1.2610274047197834e-08
cg09727088	0.000843967
cg00221650	4.8357952589839215e-05
cg19872188	6.693206343610925e-07
cg27316369	1.9535803613912606e-05
cg04686545	1.206934733266607e-07
cg18613324	3.1196718541792734e-09
cg10582440	6.265558479312539e-05
cg05278461	2.167521717666432e-11
cg26343834	9.319590518197529e-07
cg06032809	0.000323376
cg05522245	1.032417262791796e-09
cg02240315	0.00852657
cg06662777	0.000518326
cg02022380	0.000455714
cg16400969	0.000380667
cg19837720	3.810422751215903e-06
cg05142677	2.7487098410716726e-06
cg10922215	3.288184130978422e-06
cg14970802	9.989046811931246e-09
cg21686987	0.000268655
cg06785850	0.000108492
cg25399743	7.14043072168602e-05
cg12939270	0.000239749
cg25118559	1.0501225612413734e-05
cg14130459	5.55301192928237e-06
cg09495470	9.735178497338737e-06
cg10171829	0.000114455
cg06336578	3.514763263845477e-05
cg17068311	2.752366754421587e-05
cg06566299	6.0798578030540895e-05
cg07046101	0.00140297
cg22324403	0.000272814
cg13655634	1.4916956558863603e-12
cg18486590	1.6853185513809876e-13
cg20885815	1.7271577945621175e-08
cg02126968	1.226802253895265e-06
cg14892984	1.0516225468215623e-07
cg24475272	1.1808129030121961e-08
cg09440866	0.00172974
cg26628751	6.720182814123898e-05
cg11345703	4.2828755741908253e-07
cg14155388	1.0283816298528592e-06
cg16061472	3.9173086219257414e-08
cg17331750	9.426553981839447e-10
cg08266851	1.0227719604571917e-07
cg13308825	4.174601699824532e-05
cg02474076	4.0029205505831555e-09
cg02341737	1.6137481591016467e-06
cg19267393	3.982383846912185e-06
cg20162076	2.684192964563792e-07
cg07956771	0.000381119
cg03348055	5.551115123125783e-16
cg10777756	1.2155188708895537e-06
cg22587245	7.144185243390666e-11
cg07164791	0.000102275
cg04990157	1.3243352057212832e-06
cg16995959	6.576648703404686e-08
cg09516265	1.2808571680289482e-05
cg22333857	0.00128769
cg06207778	6.223799253746165e-12
cg04017949	0.000126242
cg23486701	5.181582285462838e-08
cg01727651	1.0589573662400653e-10
cg12179148	0.000409017
cg17541692	6.772468125393338e-05
cg23048685	0.00015262
cg14644410	2.760014439218139e-13
cg02508994	0.0015047
cg08886020	0.00558191
cg12881033	3.460990041725953e-05
cg04664221	6.38471272540464e-06
cg09610332	0.00045987
cg05667014	0.000381864
cg11691189	0.000157483
cg17129918	0.00149102
cg02190127	0.000135051
cg10105218	5.206157279336043e-05
cg03217411	9.115608908483175e-06
cg18934441	3.1876526951357675e-07
cg11819071	0.0074087
cg16762000	2.501967910628622e-08
cg16540147	0.000359167
cg20576603	9.910121598277755e-05
cg13818276	2.988503812295651e-05
cg18144906	5.771567194556848e-05
cg17933493	3.2734350301488746e-06
cg25488973	0.000290193
cg23546115	2.458375171654481e-06
cg15609678	1.4059170955205147e-06
cg09892595	0.000316406
cg11054905	9.891768228298403e-05
cg07678124	1.578485218534098e-06
cg10788466	0.000182465
cg23410824	0.000125491
cg27406686	1.7311940224695732e-06
cg04745064	0.00322515
cg19603744	2.118670711315218e-06
cg23511851	1.0079714840571796e-12
cg12509521	0.00272975
cg23186913	0.000317514
cg21957479	2.587686328547889e-07
cg04010163	1.8204685355849293e-06
cg01521913	8.021176251826745e-05
cg16366546	8.309428440878008e-06
cg11541225	0.000309269
cg15616361	3.690270311551558e-12
cg17617876	0.000195384
cg02525705	1.3353456672970943e-05
cg07113009	5.419348175195182e-05
cg16256373	1.0674621093387238e-05
cg11906829	0.000130877
cg03301075	0.00267257
cg02659854	1.074762501218629e-09
cg27231850	2.554759959139119e-09
cg04651570	0.00018123
cg27228136	0.000407899
cg10840796	7.403302918485011e-07
cg02304095	2.773717618154148e-05
cg11207270	7.571798743555291e-11
cg25511085	0.000306295
cg01654990	5.358259724808079e-08
cg23532197	1.467747035022171e-10
cg14159970	0.000555445
cg14768164	9.505198424353267e-06
cg04092581	0.00195858
cg09357825	3.167814865978613e-08
cg12032103	8.7036948775987e-06
cg26919551	1.5230922562947669e-05
cg19432243	0.00135663
cg19980249	7.87453754425016e-08
cg13953090	0.000940986
cg07347431	0.00125339
cg20414443	1.882260686925097e-05
cg14721213	8.341714543758094e-05
cg27502580	0.000121663
cg10437577	9.940814969855438e-06
cg09454417	7.77810049701344e-08
cg13075971	0.000402325
cg24822877	2.888306037673871e-06
cg14119581	3.6792267163687775e-05
cg07675122	0.000151987
cg22355658	1.1013281907557015e-06
cg02302858	1.5333417968332874e-05
cg18548246	8.881784197001252e-15
cg24074432	0.000232309
cg19626403	1.2315993336287079e-08
cg04680547	0.000174206
cg22414405	0.00013602
cg06270799	0.00196971
cg24849555	9.59096556659711e-05
cg16053890	0.000547515
cg04094865	0.00135971
cg03462249	0.000635182
cg03681335	1.1481784512046289e-07
cg12191789	4.7616286363849625e-06
cg17884069	0.000700394
cg02983533	8.055968076614572e-05
cg19311055	4.0770772193887694e-06
cg20725704	7.389111122968473e-08
cg18596682	0.00561202
cg27015810	0.000343577
cg12689060	7.386313782831166e-11
cg07517040	8.956125606696119e-07
cg00370173	0.00301073
cg03270291	1.6415925696566802e-07
cg08726265	1.4110831059177542e-08
cg00676294	6.056166679258013e-11
cg17504968	2.156130256114608e-06
cg07755351	3.87558439818303e-06
cg22961727	4.664516925978468e-05
cg06844744	1.3075622189551162e-05
cg01957585	7.747330104113104e-06
cg08863422	0.000737197
cg21305041	0
cg18231025	0.00829546
cg15972314	4.035481437603128e-05
cg23830810	6.844608879674752e-09
cg03913043	0.000859565
cg17516577	7.4535907700346016e-06
cg22255773	0.000966035
cg14700640	0.00586036
cg10159830	1.7561820131462014e-07
cg09218757	0.000211512
cg00170307	2.2976964901832986e-06
cg02821693	1.1278879041842771e-07
cg24195944	0.000228184
cg12593511	1.1102230246251565e-16
cg24468624	4.731486734743662e-06
cg17617228	5.440092820663267e-15
cg09080963	1.324555305648456e-05
cg26473833	2.913074337307364e-09
cg00537960	0.00172443
cg15545772	4.41788102054641e-05
cg15797933	0.000794039
cg00962635	4.0890375063717954e-07
cg15585866	1.4283508436352399e-05
cg11830986	0.00106337
cg26422794	0.00019593
cg03775246	1.484838897347629e-05
cg04220455	4.973712330880176e-09
cg13127385	1.1198963978387155e-10
cg12675942	4.302201353278967e-06
cg03891993	2.1309293794291584e-05
cg00478884	4.548578310670237e-07
cg10794679	2.2623372430974342e-07
cg12017745	8.1430567311358e-07
cg21651356	0.00118647
cg00894041	7.308765375135806e-07
cg22000430	0.000130491
cg14586259	5.6097224545137436e-05
cg14557807	1.1064139005534379e-05
cg27608031	0.000646224
cg01935582	1.7841284005726266e-13
cg12177936	0
cg16084141	0.000177626
cg24201251	8.200233986099814e-05
cg00685480	3.0295663226986846e-06
cg00660452	6.882791329021476e-05
cg22013070	4.435644598943522e-05
cg00812799	8.30427320119842e-06
cg01049714	0.000778995
cg04394724	9.78607429535927e-08
cg27277458	0.000257787
cg25255847	1.4118174729293997e-06
cg15228155	6.779554695413026e-11
cg25833777	0.00961071
cg16151538	3.219691580014228e-08
cg19858252	0
cg15500907	8.14834339885051e-05
cg19419276	0.00214581
cg02226672	1.9275684381980795e-09
cg02833739	1.0306566711193454e-10
cg21890303	1.53203076225239e-07
cg20821170	6.341696645595363e-08
cg19400113	0.000509476
cg21415618	0.00150409
cg00652175	0.00144004
cg27465705	4.833911049217932e-13
cg09055489	2.507928930972625e-06
cg23511157	9.7242017518262e-06
cg22378678	0.000131661
cg12297590	0.00015064
cg22497969	0.00103438
cg13501027	0.00166385
cg23203503	3.3999360320446925e-06
cg12904050	1.3976068916621287e-06
cg14204266	8.683303742706983e-09
cg17813539	1.2182028149565483e-06
cg27076113	1.9393567918246646e-06
cg11738198	4.1002926842725884e-07
cg09630474	3.563426955621729e-05
cg19689077	2.2100503696775853e-05
cg06061002	0.00177058
cg14394550	7.461751926340909e-07
cg11855175	5.725226959185648e-10
cg00113981	2.362590436622014e-07
cg08912225	1.6449583473132634e-08
cg11238986	6.80536001718135e-06
cg02009809	0
cg20089655	0.00122096
cg02696607	7.35937977225376e-11
cg14192764	1.8052226380405045e-13
cg07461953	3.694267114440208e-12
cg06007464	0.00137338
cg26457962	1.40169965133774e-05
cg20093020	6.81321887796571e-10
cg10955202	9.848631198905444e-06
cg11952493	1.143749723042653e-06
cg25482132	1.4428480632489027e-10
cg11807153	0.00319504
cg16811856	0.000212141
cg00967531	1.999286768472608e-06
cg00020590	2.4706511205785375e-06
cg11650000	1.1102230246251565e-16
cg23117316	0.00963521
cg18320790	2.7031333837967964e-09
cg08186341	7.645087840568721e-07
cg17599241	0.000798782
cg25091367	1.0006750840063638e-05
cg04889654	7.801964907794279e-06
cg05840707	0.00151428
cg18931873	7.422971667658818e-05
cg26555966	1.611516554778092e-05
cg26324713	0.000334614
cg12161387	0.00137949
cg10083122	5.633415944839015e-08
cg07943106	0.000236627
cg20899379	1.017736402297853e-05
cg14286507	0.000890918
cg03603888	0.000128521
cg14401749	0.000864474
cg16698889	5.803630082068523e-07
cg17627466	6.1793151999722795e-06
cg21448937	8.851267543352748e-07
cg13295320	0.0017608
cg24579970	4.581636057432448e-06
cg03348188	5.337194131094236e-09
cg17272966	0.00189436
cg22561587	0.00112422
cg08732988	0.000207223
cg21820396	0.00510942
cg15027300	0
cg08468741	2.1516859832648727e-05
cg01480609	0.000906141
cg13508444	7.170352311902661e-09
cg17949025	0.000540056
cg02037307	0.000763786
cg01344046	3.835837733867642e-05
cg19852958	0
cg13352914	4.3352351497771835e-05
cg09792612	3.4167414497687787e-07
cg15903032	7.135154090898155e-07
cg14328676	0.00112684
cg21202809	1.2565471918524196e-07
cg13656636	0.000166203
cg05778285	2.8705245624927045e-08
cg19763025	0.00340539
cg16212341	0.000699733
cg01238048	0.000608641
cg22626548	8.184649339937344e-06
cg20520743	8.726289774108054e-06
cg24140421	4.96027696916812e-07
cg19216791	0.000177555
cg06473097	0.000413912
cg20373401	1.018215467163408e-06
cg15881168	7.893759617072504e-07
cg10500516	0.000862068
cg00942434	1.5270773534581394e-10
cg01676795	4.088007030667029e-07
cg20092071	0.000380061
cg11664832	2.4157160049553816e-05
cg19667460	1.0985058584989105e-07
cg09416908	1.0103029524088925e-14
cg16628274	3.116645463685508e-05
cg04664968	8.261937208819958e-07
cg27005980	0.000230187
cg16323575	4.5430326167661406e-13
cg24367756	0.000548771
cg05786354	7.23308437274861e-05
cg27331241	0.000741247
cg14802758	8.768851192708649e-05
cg26857370	8.288925101851419e-12
cg24772525	0.000204711
cg01685665	0.000210875
cg00919468	4.107825191113079e-15
cg22209010	4.5336503895487823e-07
cg12864721	3.8432224491735667e-07
cg04020590	0.000204894
cg19275582	8.114029150241286e-06
cg23108188	1.5735538665739845e-05
cg03330857	3.306372366984611e-05
cg02446410	0.000270508
cg07264461	4.695509536745135e-10
cg11705100	8.599197299785644e-07
cg25828758	9.10645137974786e-06
cg23359561	5.869128402169466e-07
cg10453778	2.2381563269391336e-10
cg09149541	3.1833909808876015e-05
cg02264416	4.717610117443982e-06
cg21878759	5.909544077420392e-06
cg05605354	0.000332303
cg06108383	2.3824091809565573e-05
cg22027081	0.000163783
cg07588172	7.910763212237715e-05
cg10396171	1.1789015621488375e-06
cg16324445	7.460436601824938e-09
cg09560586	7.460698725481052e-14
cg06405129	2.4158976214994077e-05
cg26621059	0.00490529
cg04339170	0.00188566
cg07432550	0.000290678
cg27541604	4.24505295787414e-05
cg21426759	6.470238003153383e-07
cg12944600	4.0161634240476474e-08
cg10818160	7.655266914818881e-07
cg09769542	0.00157512
cg07097960	0.00021374
cg24983235	0.000246737
cg03688497	1.1314738457279816e-07
cg15640408	1.0806244243988239e-05
cg04921488	1.617792233510329e-09
cg09242588	4.8267509267230224e-05
cg07484643	0.00267909
cg22101304	1.069022648181317e-11
cg15681853	0.000109383
cg08663999	8.738898493731995e-12
cg03633120	0.00171093
cg03282975	0.00043499
cg19775718	0.00034403
cg21111628	8.397125043635434e-06
cg24129307	0.000124733
cg26070300	0.000161614
cg05049790	1.5469176137483664e-05
cg03203797	1.2072452484357399e-06
cg09152746	2.3009356062586583e-05
cg22733946	5.935252289646087e-13
cg11261507	4.89957958871301e-05
cg22900569	8.514448524010731e-08
cg18382294	9.36832231029916e-05
cg06712705	0.000217704
cg17860198	0.000463166
cg23555496	0.00252201
cg26538782	0.000596082
cg19497998	4.3294653329084554e-07
cg14243851	3.816060257455511e-06
cg02275413	5.1961077902396013e-05
cg10055501	4.3686096440342936e-07
cg03106053	0.000414042
cg16340603	2.867801279737847e-05
cg08344360	1.8416265586185254e-05
cg23062885	4.151952359698896e-07
cg18029987	0.000689662
cg13667488	0.000350877
cg13150854	3.3374580431622114e-05
cg18528054	1.4479717425075478e-10
cg14734771	4.521860119011123e-06
cg23027704	1.342719269104009e-08
cg14451382	7.681010663096455e-05
cg25314134	6.8761056848387625e-09
cg23774950	0.00121132
cg10578851	7.164222816669064e-05
cg21931174	5.652003290501639e-06
cg19270556	0.00231833
cg25771195	0.000306243
cg25679475	6.782107716540864e-06
cg08879194	0.00281541
cg15042716	0.000164504
cg08776660	5.310544825221086e-06
cg11320725	3.914894383560963e-06
cg16955178	0.000462788
cg23381232	0.000175065
cg16662570	0.00341499
cg16808587	2.0439248949122302e-05
cg22087651	2.051917105561074e-06
cg18062128	8.953074694950658e-07
cg26317209	1.5991941904047735e-05
cg24990564	2.804294909264371e-05
cg16678111	1.6481308576787868e-06
cg23083836	1.883685768588883e-06
cg26006165	0.00638716
cg24751475	3.202749176978159e-11
cg22413068	5.572273575893405e-08
cg26466623	1.0667768390870691e-07
cg17728065	7.63865495347904e-05
cg18103825	1.2170549285039911e-06
cg02512108	9.101310532799722e-05
cg26748265	2.3153891662852644e-06
cg12233679	2.8331582185181503e-05
cg08968935	4.211752458238571e-06
cg16228301	1.948581025645879e-06
cg12807764	6.881795133750757e-11
cg20216916	0.000689533
cg23549385	0.000396352
cg08981878	8.210392626373242e-05
cg05362424	0.000647053
cg27250770	0.000311623
cg06175927	7.918177225008094e-11
cg18452653	1.7501304684586216e-05
cg27657439	1.0647038806155251e-13
cg18833713	0.00392195
cg15226514	0.00116869
cg05000446	2.0394796962364126e-13
cg10671306	0
cg00977161	7.188033058513899e-05
cg26787564	6.163736188113944e-12
cg12802468	1.5180312562534937e-10
cg04518551	0.000347506
cg02062744	2.9687422402502328e-05
cg01926616	1.1299149672572284e-06
cg05388963	3.139721815870189e-11
cg09568899	2.527946523889213e-06
cg16978687	0.00108603
cg02295389	1.866718388754407e-06
cg09899516	1.4058418070783674e-06
cg03478159	0.000271563
cg25745119	1.471530560348544e-05
cg03391567	5.378210099493685e-10
cg12863565	5.3192738880269985e-08
cg04500879	6.981121420612801e-06
cg06435850	1.1472924832389708e-08
cg00688253	0.000251095
cg09682385	0.0013542
cg03128921	6.277202221560696e-05
cg06817772	3.181854423728314e-05
cg23282674	1.8870960349914867e-10
cg14721515	0.00158805
cg13635052	0.000276364
cg01741273	4.7621711213086115e-05
cg07959539	4.52234898418169e-08
cg14565270	0
cg20100055	0.000418657
cg17016355	1.2089380984181552e-05
cg24007800	1.0164709153603901e-05
cg23539494	1.5572403366803655e-09
cg25616918	7.642235547833387e-06
cg07454154	0.000301456
cg03516705	0.00010808
cg05550874	1.476707581660186e-06
cg00411595	9.106529419433684e-09
cg11233533	1.9240165016753963e-13
cg22862407	0.00123501
cg00807710	3.462265746001503e-05
cg14048460	5.848620289627959e-06
cg02101868	9.85411878949849e-05
cg00623396	0.000423678
cg07545858	0.00110687
cg13632520	1.512899340250229e-07
cg02748382	8.627779887282472e-05
cg17639493	8.960757179599099e-07
cg06277477	3.7435476076819185e-06
cg23828686	9.901501984987959e-08
cg12626411	0
cg16262074	3.535061132708961e-12
cg17733820	0.00350234
cg21325931	0.000503484
cg05779846	5.0127831062729555e-05
cg18203570	5.4159232654171774e-11
cg02615624	0.000366321
cg13989402	2.990117560441874e-05
cg05146480	0
cg00033304	2.6679784861594058e-05
cg22794038	4.573946541419627e-05
cg07838278	2.1150858842133857e-12
cg00683779	0.00163555
cg09696747	3.476813814629054e-08
cg27514107	2.381363705117323e-07
cg19109194	1.268718437541505e-05
cg12078492	1.7943168051370861e-07
cg01160347	0.000167726
cg09909011	7.641344178488385e-05
cg15644668	2.1819165555436726e-06
cg27299776	3.676323051260422e-05
cg17191137	1.6786743830099482e-05
cg08112064	8.484665192654006e-10
cg01187496	2.1285355584321763e-05
cg19185380	7.990472066232712e-07
cg10774282	3.3239755822256356e-06
cg07230182	7.114846450329004e-06
cg25973445	0.00325256
cg20322977	0.00018059
cg22900115	2.416955524608966e-13
cg25043352	0.00855872
cg13620608	0.000226998
cg12603144	0.000186974
cg25811920	0.000219372
cg11360606	0.000788437
cg25715740	1.5472731873522605e-07
cg07518058	0.00196508
cg11076875	0.000243756
cg15582192	1.4027595751642252e-09
cg15234400	0.000473999
cg05203613	0.00209561
cg17743555	5.183995895652327e-05
cg01924292	2.4373631890561853e-08
cg03467189	6.623958855156431e-05
cg01079708	0.00113166
cg19690486	0.00138682
cg18682873	1.1399896468478055e-05
cg17446685	1.5303568843050286e-05
cg09363526	0.000613571
cg22656521	0.000838534
cg26071745	7.260341594594877e-08
cg20686777	0.000448808
cg23178790	6.79354115065145e-05
cg24794294	2.038709238028069e-05
cg02574523	7.352706532515185e-08
cg07775266	0.000171793
cg13784382	2.948983592876431e-07
cg20838225	0.00331548
cg07253591	2.1740965561178882e-07
cg13854962	0.000231345
cg06053935	0.00025838
cg12249516	2.7888494567473998e-05
cg23778975	0.00167206
cg10631241	0.000203782
cg11794356	8.812206520047994e-10
cg08278731	1.9202366330350884e-07
cg01838497	8.486546845598575e-06
cg14547319	5.6009697815495585e-05
cg02608452	6.258594012098495e-05
cg09669125	4.3298697960381105e-15
cg11039804	6.0618134815504376e-05
cg24348069	0.00141508
cg21656199	5.769254663734458e-05
cg03272928	0.000417494
cg01750271	1.042145958418672e-08
cg27057509	1.280643292855821e-06
cg12807588	0.00202055
cg26133541	2.8425584415847638e-05
cg22734236	4.999903442381992e-05
cg14643586	0
cg16321280	5.655696589634829e-05
cg11503707	0.000264804
cg14385051	1.2068907195850187e-07
cg21170752	1.4277867643408548e-05
cg17794320	6.422662401917023e-11
cg22046275	6.219748067692876e-06
cg15924691	0.00224608
cg23839081	4.630407138273007e-06
cg24529508	8.104551474374944e-10
cg26378115	0.000960005
cg06386478	0.000944415
cg03641225	1.703862369195619e-06
cg12695465	4.954276755508857e-07
cg15089077	2.7857181069457226e-05
cg12151703	4.64575122394173e-06
cg14779271	8.054893771869409e-06
cg21438018	2.8583024835882043e-11
cg23092714	0.000756577
cg10241039	2.4020711865802014e-05
cg01367444	0.000144988
cg11338116	7.192268447475669e-09
cg03628053	0.00136392
cg02209843	0.000678193
cg17023761	3.1498725849843368e-09
cg14538788	6.203907720270241e-05
cg21754876	5.3184322295063424e-06
cg09160583	0.000237624
cg27417567	8.687283908692667e-05
cg26129675	0.000317713
cg26965819	2.6489777639082668e-05
cg14334584	4.937914737968008e-05
cg22354821	0.00110175
cg07465699	1.1102230246251565e-15
cg13401734	0.0005755
cg00369310	0.000165324
cg00546307	0.000208724
cg12893796	8.472775814283295e-10
cg03803796	2.3639434744149312e-06
cg24404110	9.47915877091976e-06
cg22814023	2.15639904942444e-05
cg24088258	0.000349525
cg10630111	0.000221928
cg09282316	1.4389958510552248e-05
cg14076806	1.526002324503395e-09
cg05285083	8.203104862047894e-12
cg21203245	0.00166951
cg26512635	6.812891133833876e-05
cg02878510	0.00022926
cg26372201	0.00213745
cg09732456	1.5632548251653944e-05
cg16820901	0.00138928
cg18609255	0.0051444
cg09997395	8.819966107465049e-07
cg17316152	8.138438539362358e-05
cg23895848	8.68899063810602e-10
cg24857809	0.000186944
cg22883045	0.000632349
cg19274225	3.7864151700706117e-06
cg03905800	0.000253072
cg19593660	1.0358064046478432e-05
cg22252450	0.000288462
cg15847988	0.00204784
cg23494863	0.00362748
cg24365870	0.00384269
cg06430220	0.000235165
cg10962037	0.000481952
cg04414509	4.211345885685169e-06
cg17736150	0.000156966
cg27488807	0.000145061
cg05330708	2.5487424171188877e-08
cg24590708	0.00019361
cg16096737	2.1222767987438829e-10
cg13559759	5.886289031420411e-06
cg16553757	4.402436678985211e-06
cg17056731	2.0732130456835307e-08
cg20145601	2.5657797379285974e-05
cg00992298	0.000400477
cg15079982	0.000971566
cg22208408	0.00129779
cg19289921	1.672175973510548e-05
cg05136848	1.2824186157445183e-12
cg06474219	7.056913797764963e-08
cg07536317	3.320677066653843e-13
cg14304838	0.000115638
cg07104264	1.0495666291632233e-07
cg04817801	0.00161382
cg16887696	0.000370183
cg13960778	0.000130903
cg12156989	0.00379239
cg19789473	2.2261703591652804e-10
cg26997604	5.741221105193262e-07
cg17891928	1.930844373276841e-11
cg27009703	4.3067616140035625e-10
cg09182692	0.000251617
cg23646820	2.623550164893018e-06
cg26079891	0.00137856
cg26386273	0.000115347
cg19730135	2.3680036709272656e-08
cg14725093	0.000244271
cg19308542	0.00018111
cg01178099	7.888197872674141e-10
cg10626236	0.000402126
cg16020740	0.000968144
cg13885081	0.000287359
cg00512837	0.000223785
cg26718116	3.0222777275268342e-06
cg23422152	0.00024082
cg09888012	4.431868685939033e-05
cg00988050	0.000109477
cg17858100	0
cg00046336	0.00103577
cg06904938	0.000895311
cg04118119	9.900968933607146e-13
cg00627940	1.3322676295501878e-15
cg23657686	4.5983765769697094e-05
cg11344435	1.916334070406478e-05
cg08391852	1.638857938246474e-10
cg04420115	1.8113943678343958e-10
cg11641535	6.818169543398866e-07
cg17650412	0.00016511
cg01468452	2.7375491426839815e-05
cg26308280	1.3306942021618084e-06
cg10253640	0.00046177
cg25769732	0.000314097
cg03958163	2.7598004881390636e-07
cg02454885	5.516104138569844e-06
cg27531927	3.933457897875581e-05
cg12466983	0.00334107
cg01202639	3.209597855446944e-05
cg11869007	0.000116512
cg16451909	8.6980423168459e-06
cg17284116	1.9404260093502934e-05
cg08711320	2.997390271164413e-05
cg06228828	0.000162097
cg20252525	5.692103104970592e-06
cg22436032	7.24840299548557e-06
cg07051684	1.1461378623955909e-08
cg01471232	2.3174252072877266e-08
cg07148038	1.0363469415963777e-07
cg04091702	6.339904934282714e-05
cg04892765	3.551948957181139e-09
cg06583200	0.000139164
cg22031296	0.00057465
cg27093801	0.000297809
cg03164379	1.662587789663661e-08
cg21894232	4.673725423565145e-06
cg05634879	2.6515983327257686e-05
cg17748466	2.2943071464887055e-07
cg14051236	4.0579724019940144e-06
cg05096825	0.000750158
cg09655130	0.000142408
cg12082397	0.00486169
cg17589056	0.000101073
cg20924302	0.00106527
cg20750509	1.0788158973373818e-05
cg09003612	0.0028737
cg06482188	0.000354718
cg18680587	0.000212964
cg21668714	1.4544154769424722e-10
cg11218876	1.177881570058048e-09
cg17183287	2.599081590237695e-05
cg02050202	3.032410728631696e-06
cg13219804	1.3050508784751003e-08
cg00229111	0.000367495
cg02819727	2.942075065215377e-05
cg26472036	1.866201310152249e-07
cg10740486	3.1192646658739775e-05
cg14515366	6.90091276767113e-06
cg18595005	0.00163023
cg07040680	3.558917004875539e-06
cg14255586	4.905723570702847e-06
cg27553457	1.1973425428912776e-05
cg01076495	0.000789253
cg19438764	1.0355238888593021e-09
cg27328824	9.048682853673995e-06
cg11538020	1.5432499230416674e-05
cg02527088	1.0895791768827934e-07
cg27045376	0.000191364
cg22678589	4.040054180087793e-09
cg11551905	9.781548903986526e-05
cg03400695	0.000408593
cg13734646	0.000225345
cg23322885	2.3368001274115535e-05
cg01303685	0.000766364
cg08216686	2.5739210762765197e-10
cg24098990	5.4267720264622454e-05
cg04583000	1.0379436017005084e-05
cg08031958	0.000394603
cg06620993	0.000137361
cg19796640	3.162588021554669e-05
cg09157780	0.000385483
cg02097254	0.00230948
cg13406085	5.189733990995649e-06
cg22706505	2.488396633193446e-08
cg14183031	1.975112171004323e-05
cg09165919	5.310196726782124e-13
cg07046120	0.000108005
cg11556682	1.4581587048922984e-09
cg21324854	9.948917558566528e-06
cg20111163	1.2824043382764216e-08
cg27408897	0.00230683
cg13267916	0
cg17080234	1.6766382704425098e-07
cg00316537	1.6154571253812477e-05
cg16740231	0.000224597
cg24843848	0.000188023
cg25857333	0.00281636
cg00171816	0.00017872
cg19469254	2.372093755753646e-06
cg22713724	0.000168477
cg15232705	0.00551812
cg09215510	2.6265048356344245e-05
cg16150752	3.9290870557096014e-10
cg00200515	1.0664679155336643e-06
cg01192112	3.8732441606237344e-05
cg09796376	0.00352498
cg12189097	6.106236183356373e-09
cg15488998	7.4572639171544e-06
cg18036143	7.165275861531484e-06
cg19478260	1.1102230246251565e-16
cg06948222	0.000174985
cg03856349	1.6809420300578637e-05
cg07201350	8.442028341937302e-07
cg12490773	2.8117269577077053e-06
cg07980773	1.7936197194146075e-08
cg08458692	5.054634044654449e-09
cg25020850	1.4703933765347621e-05
cg12898162	0.000292008
cg24597862	0.00118851
cg10787639	7.3371724235160585e-06
cg02831700	0.000584654
cg09120724	0.00015732
cg19727803	0.000643127
cg27059161	2.626087871826499e-06
cg07201475	1.1421339098593997e-05
cg21870499	1.349380648330012e-07
cg17490432	1.6085493585227262e-05
cg04346861	0.000139783
cg03252225	1.127737270234519e-08
cg19350825	3.4900918521874047e-07
cg01903861	0.000796903
cg02499548	0
cg24850516	1.9038952558947386e-06
cg02218644	3.26183524634871e-13
cg16175497	0.00300281
cg01226193	0.00292129
cg10221590	3.395041499043572e-07
cg10902968	6.927791673660977e-14
cg03639106	0.000124115
cg00450560	5.4170248640961205e-05
cg19446095	6.15204397451663e-05
cg07149017	3.351086008684945e-08
cg16722078	2.9394254574155454e-05
cg12372645	0.00279786
cg12278738	2.53857773058197e-06
cg02026054	0.00193722
cg04629133	0.000976581
cg22059769	2.2910010133436742e-07
cg18836542	7.928001957591135e-06
cg02255861	1.467998057225195e-06
cg01882880	7.385413381966188e-07
cg01404416	5.4917704757184715e-05
cg14806752	7.54128159918821e-09
cg19108737	0.00325625
cg19317877	1.2805234650414832e-09
cg01569388	0.00665937
cg00453636	0.000743021
cg24181468	0.000248902
cg08079330	0.00116806
cg05786516	7.677027954788862e-06
cg20606000	0.000149876
cg26504509	5.140524683699965e-08
cg03164932	7.011502489717714e-12
cg24848351	0.00210993
cg02825985	2.2847277747484185e-07
cg12573892	0.00107786
cg15156059	3.3015012945725175e-10
cg17707487	2.7444617245464542e-08
cg07276518	1.6043716588587387e-07
cg22868237	6.613967967750156e-07
cg14270998	9.800325082376382e-05
cg12309136	2.886579864025407e-15
cg02002324	0.00113544
cg12359858	5.888794056718716e-06
cg27107388	0.000136299
cg11833121	2.708206946477887e-06
cg20133183	4.051706093743945e-06
cg20816950	8.694007030185524e-06
cg06662467	1.9486613322960977e-08
cg18486815	8.102407633714392e-13
cg22445264	0.00174174
cg17656881	1.5665208019655097e-09
cg26134868	0.00017688
cg24095850	0.000493618
cg08426604	0.000426042
cg20706134	2.8587071680075127e-05
cg01681502	0.000263419
cg01274995	7.202937618810967e-05
cg23138603	0.000763186
cg16399859	3.555361207552288e-06
cg18116554	7.111427691608441e-06
cg07788920	0.000746453
cg19526917	6.044937095939229e-05
cg15085626	6.007022490539526e-08
cg02588889	1.1285528883631102e-05
cg05044752	3.795567108055842e-05
cg22439317	0.00029806
cg14377922	0.000346661
cg14390366	5.838029442317705e-06
cg16578267	8.881784197001252e-15
cg08961488	0.000384601
cg13753435	3.648787832988276e-07
cg12298464	6.813438702124586e-13
cg14510926	5.846342204796073e-07
cg16435573	0.0023403
cg26985392	2.756984084362202e-07
cg13687887	1.2476510306447253e-05
cg20399618	2.1248328153977702e-05
cg09283223	3.234131570850618e-05
cg25990920	1.9817463925431156e-07
cg00316294	8.039022704409149e-06
cg21108860	5.9577021955581344e-05
cg27455823	0.0018897
cg11491822	7.645036671311001e-05
cg04145193	1.2884016795666753e-06
cg23026864	2.092538478049022e-07
cg23081534	0.000139016
cg20004315	0.000753875
cg06151739	0.00179168
cg12851623	8.09766955178759e-05
cg03626668	0.00111612
cg00335735	2.784143338097067e-08
cg16864411	6.809256220352555e-05
cg27554293	0.000107482
cg25267258	0.000175978
cg13197260	3.487493627218896e-10
cg08802511	8.407428678136597e-06
cg14887761	8.777357183198387e-05
cg22179510	0.00151611
cg04174124	0.00146027
cg01957762	0.000478972
cg26931050	0.000292105
cg25753182	3.7441286236949978e-06
cg08007485	0.00198485
cg19660568	1.232248747484732e-10
cg16986928	0.000384593
cg00093756	1.6501490629483584e-07
cg01952226	1.2932590298664337e-07
cg02433272	0.000448575
cg20818217	0.00106055
cg24201941	4.381353280180633e-09
cg09390241	0.000323146
cg07478918	3.0346056001384625e-08
cg24096959	0.00119304
cg03024831	9.405092182834807e-08
cg24636814	1.9525887786531193e-05
cg13299824	7.784445310576871e-10
cg06552392	7.306768837755939e-07
cg10012533	3.71137923661502e-05
cg11688949	4.825873477165565e-06
cg16759177	0
cg12680839	2.9479729936832122e-05
cg11978668	0.00226128
cg23833425	0.000171756
cg13803488	2.804756427110533e-12
cg13069288	1.321363001904885e-06
cg08084390	0.000620554
cg14527078	6.778128981199671e-05
cg15132055	2.1846640331557587e-05
cg26036466	7.332699114570573e-09
cg18058682	5.466512533747192e-07
cg19115653	1.6427857482126385e-06
cg24476569	4.3364867252648764e-11
cg10164437	3.6637359812630166e-15
cg11089592	3.4224704143714924e-05
cg14183540	7.734916485091503e-09
cg21129408	1.2957888984033161e-08
cg26962758	6.237759858107594e-05
cg25447806	1.692421346000117e-05
cg01214376	0.000128239
cg05682745	3.1433744496212057e-12
cg00981692	1.7862262792212036e-06
cg10416052	0.0009408
cg16875863	3.83189822783514e-06
cg10832414	0.000307929
cg08270713	1.8625565732399707e-05
cg17013360	6.20742779400274e-09
cg15699231	0.00011237
cg10126459	3.324044816066518e-07
cg15187139	0.000714806
cg20163870	0.00040376
cg05003162	2.465975829946121e-05
cg09582042	9.360350005094276e-06
cg18496212	1.7022481202388917e-09
cg26222606	7.744769819906239e-07
cg01753385	0.000880541
cg07296665	0.0006707
cg11932382	0.000495796
cg02278768	0
cg09159058	4.463624914130548e-09
cg04254468	6.670978629752522e-05
cg12253315	0.00117938
cg24561419	1.8720724748177986e-08
cg03340318	0.000621915
cg19300673	1.5557757493400715e-07
cg03237507	4.949970560663708e-06
cg03291956	0.000353989
cg12511749	1.349684947027363e-05
cg22325692	0.00129947
cg13309747	0
cg16999254	0.000710267
cg02084029	1.0319749069842565e-05
cg10199490	1.4707915996226006e-09
cg19045948	7.993542338047277e-07
cg25787956	0.000200962
cg00408067	1.830151593606999e-06
cg02608289	9.539458306173643e-06
cg03794840	0.000733477
cg11847145	0.00106849
cg13190608	2.625799666589046e-07
cg04193160	6.811687869312522e-07
cg20102280	0
cg04599041	3.555608779604036e-05
cg08631940	4.043928108155015e-06
cg13294888	2.1029324981380881e-07
cg11222615	0.000532973
cg13130022	8.439299944540402e-06
cg09220326	8.754694746926361e-10
cg19649937	1.2489609790833356e-05
cg17582698	0.00110259
cg20145348	8.995891009888624e-08
cg24428529	2.960319976930137e-06
cg21219570	0.000244769
cg05206786	1.1593585510505378e-06
cg27095000	0.000570842
cg01561780	2.380539418478378e-06
cg00582987	4.5473462995104796e-07
cg21237828	0.00198224
cg12394706	0.000142718
cg03674102	0.000644716
cg12838653	0.000120684
cg10085088	0.000408783
cg10642618	5.744288885856097e-05
cg14758757	3.3611278515977006e-07
cg05464506	0.000243334
cg06222206	9.031262902536863e-05
cg14182254	4.5105847032544943e-05
cg10260346	2.2261499324160994e-05
cg21146797	4.663267549886996e-09
cg07415639	1.3098305159386925e-06
cg20610654	0.000144736
cg12966376	9.562786118522126e-10
cg14695240	0.000182329
cg11593656	4.75529416132936e-06
cg10352026	7.328397139905185e-06
cg03096471	3.640066614796211e-08
cg24153574	8.052071815556339e-05
cg24116380	1.212141498285746e-12
cg12302761	3.0200485401032928e-05
cg16326335	3.559901228467055e-06
cg00200956	2.6047353529512485e-05
cg12765028	0
cg26187339	1.2312343256049019e-08
cg18742826	9.035207315577498e-05
cg13884444	0.000394831
cg09431970	9.834861370872083e-05
cg04795668	6.724179880679415e-05
cg03005407	2.871836953799445e-07
cg02879826	7.326803454665853e-05
cg13651633	2.3936163808802036e-06
cg26032974	2.0704027312579143e-06
cg05116792	8.633804782220977e-11
cg17969341	0
cg16573346	0.000180747
cg05451413	3.6045324935951584e-06
cg05380861	0.00921302
cg24375490	1.2839441687617636e-07
cg09683385	0.00441444
cg12096033	3.9914739846658165e-08
cg21794921	1.9691681618638768e-10
cg24780796	3.0222373788801882e-05
cg00873878	2.419161791489266e-05
cg18135341	5.4672236293740184e-08
cg10389002	0.00218436
cg20941855	4.929334718184464e-11
cg06073141	2.215295825125363e-05
cg27420766	0.000115445
cg23061412	4.9633060019038666e-05
cg01973908	1.2286347050860513e-07
cg01707820	3.4924099279187715e-08
cg17047222	0.00053891
cg10435928	0.00032967
cg01010923	0.00355048
cg15599674	9.002076999387043e-07
cg20818222	0.000725929
cg21101566	1.98255356576027e-09
cg26250400	5.849570272942195e-06
cg08864156	0.000467051
cg17943876	2.7328028728845766e-11
cg16629288	8.367373525508537e-05
cg12617725	0.000227622
cg19732527	0.00507273
cg16554627	1.653404296975136e-05
cg10943232	5.020354333251653e-06
cg22450531	9.373082152608347e-05
cg12803844	4.309176874472964e-05
cg06895196	1.2741729285004055e-06
cg17975722	8.329631289460959e-05
cg23134650	0.000854388
cg22077481	2.0311111390558523e-06
cg20641481	1.8259971312772905e-10
cg23663913	1.2928747304186139e-05
cg11450744	2.0669438383080774e-09
cg12566791	0.000138419
cg22551157	0.00135385
cg04382450	0.000106487
cg06469883	0.00144853
cg02115043	1.0733549271169096e-05
cg23334433	7.127631818093505e-13
cg13409442	6.732418186383704e-06
cg26212904	2.6116582191537674e-05
cg09552588	8.487873904905463e-05
cg18727637	3.0880530517141125e-06
cg10961061	6.108425210682444e-05
cg17633724	4.420484265743596e-06
cg09171241	2.0324456961873238e-07
cg00767496	3.461476630661764e-05
cg18381420	1.8361392841725888e-06
cg05682181	0.00286738
cg01530984	0.00122308
cg04786667	4.26984077106507e-06
cg23517013	0.000206207
cg25098739	0.00131997
cg00583022	0.000465289
cg26763394	8.98098852286644e-07
cg18155033	0.000326604
cg27263151	8.084118802820228e-05
cg13011961	7.673031837129862e-06
cg11180237	1.9132826338807973e-06
cg02682387	0.000389458
cg19142683	2.2041668490402344e-10
cg08264906	0.000949827
cg17526436	4.0309967697105265e-07
cg18455081	0.000421717
cg18978232	1.9830061289471956e-05
cg04040955	0.000328672
cg00094875	2.441511220918624e-05
cg06061283	0.000301224
cg21086969	3.9293712728039054e-10
cg11983902	0.000188528
cg26636917	0.00176103
cg13568992	3.5982328228101323e-13
cg14203721	0.000242876
cg14663940	2.487313152443882e-05
cg20125290	1.990695586151503e-08
cg09469986	1.9008281564203422e-05
cg27028923	3.923079054946044e-06
cg11960802	9.075315055007138e-09
cg14315006	0.00155403
cg09578524	3.0480007406907816e-10
cg17854229	0.000380368
cg03288490	0.000190562
cg04564805	1.7295696297381369e-06
cg08185095	1.181728225840839e-05
cg09519580	3.422508216233133e-05
cg22417810	0.000250483
cg02631917	1.1330738557524533e-05
cg09637356	0.00294855
cg19064941	2.613024044917367e-06
cg03281588	0.00325172
cg09840753	0.00344841
cg11088013	6.614680297123421e-05
cg18097316	3.76705814320033e-08
cg11118566	3.577311780134096e-10
cg11344164	1.0329412941656457e-06
cg15158849	6.902720552404151e-05
cg23240888	7.024381076803365e-13
cg01880032	3.2748701872531427e-07
cg12192624	0.00116424
cg04077303	3.86558959508676e-07
cg01917487	0
cg13478500	0.000140962
cg20557999	6.071137475416322e-06
cg17569413	5.551115123125783e-16
cg17368726	7.982149685670237e-08
cg19787543	4.0589420713388336e-11
cg12659087	2.1489692247911307e-09
cg04466438	0.000402264
cg19576738	3.143861657373126e-05
cg15012335	2.0267983245059185e-06
cg19332831	2.434082372726465e-05
cg14426174	0.000259793
cg09505788	4.832896820516908e-07
cg23524221	0.000654554
cg27656728	1.1697599262117109e-05
cg13515229	3.992318664658434e-06
cg14696217	1.546360284265802e-08
cg17161520	0.000124636
cg02255732	1.0526289215273543e-05
cg08570346	0.000495102
cg15531386	0.000168352
cg13237166	5.313318118815857e-09
cg20365074	3.937877483761731e-06
cg08164356	7.892370270767834e-05
cg04329478	1.7438637548439218e-05
cg03587650	8.48281283964969e-05
cg25015371	1.6540976553458542e-05
cg01744331	0.00210667
cg08403095	6.566757126957867e-08
cg14784664	1.5473031744761556e-09
cg26532042	0.00339424
cg13545818	0.00082053
cg21342392	1.0822000928722986e-07
cg15890527	1.867609818573257e-06
cg25338587	0.000184138
cg08718098	1.7562113758806674e-06
cg06185577	3.637366539877007e-05
cg02297110	2.0140933365553337e-10
cg21426847	2.0566261798582453e-05
cg13632531	4.580103767581889e-06
cg00463719	0.000125974
cg23344395	6.4664753103294e-06
cg27420074	0.000200586
cg13996505	2.220446049250313e-16
cg25130390	4.581508346923613e-06
cg15776124	5.1042546640900355e-05
cg27055189	9.482708063224266e-09
cg03020208	0
cg18032014	8.055354462377373e-05
cg26798738	1.4336493653344107e-06
cg09068128	3.882599284377175e-05
cg20038225	1.01451692602339e-08
cg03274669	0.0011808
cg09298791	0.00162158
cg26918978	6.65343187965517e-05
cg00498804	1.3132907095148028e-08
cg26609776	0.00012513
cg04485988	5.4043826080985014e-08
cg00530710	3.969929998182131e-05
cg27584420	0.000145112
cg26413130	0.0028995
cg27572854	8.93372820165439e-10
cg26338399	0.000959667
cg10954966	3.2042519042541073e-06
cg20290985	0.00123024
cg21243351	2.2398095688602737e-05
cg19129350	8.361161224423874e-05
cg26739003	0.000344232
cg04929759	2.290266212234826e-07
cg04348677	6.946981579036837e-05
cg26357982	0.00450195
cg22320849	0.000175243
cg03163084	1.3730402071421288e-05
cg06265737	4.860991876798337e-07
cg04420590	0.000503337
cg23318600	3.3857887565491573e-05
cg14513841	3.351540755114346e-05
cg12009809	9.238356823826344e-05
cg09770542	6.117889321555214e-05
cg20704159	3.4294789230671086e-13
cg20769395	1.3479683372841222e-05
cg19247005	0.00138307
cg01533242	3.1325516736124825e-08
cg00496378	1.974838326201933e-07
cg21059071	6.740578004316156e-06
cg05041430	1.4031717621154627e-07
cg21538890	1.3130529120664036e-05
cg23530333	1.0228223602970488e-05
cg20337996	0.00188925
cg26245048	4.444455914409673e-11
cg14303187	0.000205964
cg01860743	2.6494719113201448e-05
cg00723634	2.657437007114183e-07
cg02750723	0.000251623
cg15865679	2.4587021973943024e-08
cg00097839	0
cg20519597	0
cg15108958	1.3548262881135642e-05
cg07141215	3.0933473165184466e-06
cg13285077	0.000835739
cg05942702	3.995788204980144e-06
cg09122096	6.064998503418906e-10
cg26147268	0.000133386
cg15354584	0.00389749
cg01997813	1.4680585215254283e-05
cg10062726	0.000361529
cg21024234	6.828271951198062e-07
cg08980965	0.00659626
cg26434859	3.8680170177940454e-13
cg00286717	1.9499177399517897e-05
cg15940570	3.1000928778723846e-05
cg25817456	4.1028096301132244e-05
cg08132116	0.00312003
cg07859177	4.8142397911510315e-06
cg21336435	2.081804173492685e-09
cg22628845	1.047435582712808e-09
cg23179181	3.293257444525466e-09
cg21529827	5.3525873169979477e-05
cg22760037	0.000471689
cg08596972	4.8966443566555995e-08
cg05720491	2.8189893097607666e-07
cg27168844	5.3046799508571496e-08
cg07613660	0.00217228
cg00968167	6.094870462436397e-06
cg27008106	1.0779279813188936e-07
cg19403720	0.000125469
cg03451166	2.124083681154243e-05
cg24435741	3.813553536291536e-07
cg15854001	3.225469891177113e-10
cg24235518	5.488704910572295e-07
cg20877268	4.387046281806306e-12
cg20611272	6.317188179616462e-05
cg02473736	1.0871853173277657e-07
cg18640964	2.4700435319324754e-07
cg02373832	2.7774643540645627e-07
cg17565627	1.9120352650059402e-06
cg25967418	8.135593532188068e-09
cg20337196	0.000169544
cg10021870	0.000483096
cg06039489	3.5921488006351865e-11
cg26495442	0.000535193
cg15610437	1.5189296542761355e-07
cg20843985	3.331384709648333e-06
cg04828497	1.010442832738434e-07
cg05499367	1.4772208845048596e-07
cg03113550	0.000772258
cg03725447	4.104347362421379e-06
cg17556527	5.806466418789569e-14
cg18340020	0.000129956
cg21114669	2.984848479492541e-09
cg10188877	8.535881877436147e-06
cg22729681	0.00284415
cg19611991	0.000187218
cg18763008	2.3316113928140147e-05
cg09880551	2.4547253119067136e-11
cg11650298	0.000348442
cg10145196	8.198546245441474e-05
cg03985222	2.3736120502437785e-07
cg01930503	1.8052275326807532e-06
cg19904062	5.161426841482353e-13
cg08800777	0.000189642
cg12466012	2.0702298344943415e-05
cg01284527	4.514908003017126e-08
cg08591388	4.7600785850754335e-06
cg05422590	0.000784064
cg08973191	4.4115988639958914e-10
cg18143895	0.00066782
cg13345726	0.000536986
cg04751498	1.2592915382581005e-05
cg26444348	8.786041982400405e-06
cg03614854	4.085304781131782e-07
cg16378835	0.000218926
cg19819715	3.130724966315945e-05
cg06565099	9.297248709483341e-05
cg26618441	1.566753958737177e-05
cg21060736	2.1862900645430727e-07
cg14849266	8.825244584675929e-06
cg20297873	0.00127121
cg24208415	0.00445764
cg17006772	3.872855158792987e-08
cg13601309	3.393739178569888e-09
cg07697265	1.8428813575166458e-07
cg15761424	0.000172367
cg23035226	1.1319010705390653e-06
cg04044471	0.00334474
cg13407196	6.199336599621574e-10
cg15019661	6.074079708184854e-05
cg12114131	0.000133392
cg20839991	9.892980411874142e-06
cg11624996	1.773946732286369e-06
cg17076592	5.571710426366394e-09
cg04706530	8.788813180449218e-06
cg24620508	0.000129879
cg23929618	0.000914105
cg13912714	2.0005831768976634e-08
cg01601167	7.64425408300573e-05
cg02599810	4.0804760967350084e-05
cg16394702	6.082019065045685e-07
cg07851807	5.616618281578667e-13
cg17002133	4.267830533422057e-11
cg00080068	0.000573283
cg11302702	3.061440144980221e-05
cg08940169	0.00061612
cg18396911	3.460514973241402e-06
cg06974135	2.816643566161403e-07
cg00765852	0.000855444
cg17591980	5.092352592939164e-07
cg07801032	5.554453169065443e-05
cg07171886	2.3003821070233244e-13
cg08510234	1.935785864937145e-09
cg10957836	7.015188857684151e-05
cg00364028	9.2148511043888e-15
cg17761538	1.129932884813556e-06
cg15278699	0.000581145
cg10675614	3.838736924666186e-05
cg15269045	2.7539794506981075e-05
cg15193133	0.00051526
cg16565193	0.000457179
cg27297315	1.2664125303984974e-10
cg06886374	9.71687505129104e-05
cg06413426	4.77658629183253e-06
cg21651647	1.3075727203215592e-06
cg26810640	1.6457126106428355e-05
cg07760372	4.579948521554744e-05
cg07857331	9.72635616491857e-09
cg05019016	6.067919623320428e-06
cg13015159	6.0620266871813655e-06
cg00104072	0.00707435
cg01923102	2.370360201342514e-06
cg19207017	0.00391284
cg02657401	4.2065716265859976e-07
cg16862625	9.924818665796309e-07
cg14754555	4.664046926450283e-13
cg12877335	5.229150445984487e-14
cg09214551	0.000546345
cg18332448	0.000504887
cg26136953	6.808631719690261e-05
cg21856670	0.0049392
cg04802386	0.000141455
cg24389643	7.683976370187473e-06
cg09915298	4.601392500358514e-08
cg02464921	2.5833161332311505e-07
cg05002602	5.827377806588707e-05
cg16885470	3.0837143949469237e-09
cg10094825	9.091125460536364e-05
cg07791927	5.064248960051643e-05
cg11969539	0.000889615
cg11214485	2.0583490306314012e-05
cg24564492	0.000127163
cg10322464	4.6485575488919295e-07
cg10318458	9.980557148181468e-06
cg12775788	0.00178899
cg24023196	2.9026969361467536e-07
cg23131559	0.00182485
cg16395282	0.000345995
cg08303253	6.27359242141301e-05
cg25344525	0.000165052
cg14969476	7.014272407346311e-07
cg26311501	4.2733797280369856e-05
cg10581365	0.00126268
cg18023085	4.479532732337699e-05
cg16217510	1.807785199314793e-08
cg10490670	6.54331055505164e-05
cg12031264	0.000230555
cg23195757	0.000330571
cg07428655	1.219110435668469e-05
cg02190078	9.681855317467125e-11
cg08573566	0.00212764
cg10698846	1.781529494704337e-06
cg04970496	3.7866700326683045e-05
cg04206342	0.00282456
cg18050632	2.4041226558413342e-06
cg16948489	3.7829285700285986e-05
cg14172427	0.000674929
cg16581996	0.000899943
cg02640436	2.6603025904292643e-05
cg20134133	1.3790414318259892e-06
cg20132590	2.2698872357507227e-05
cg16534913	0.000120497
cg07726423	0.00142512
cg09324712	0.000823515
cg05446038	0.000369901
cg06765730	1.1179324418630898e-05
cg07235774	0.000151776
cg21958069	7.884803920887862e-13
cg08747153	0.000798158
cg02489492	0.00067218
cg10528361	7.950052177174705e-05
cg04215179	8.045224494490633e-06
cg08182409	0.000337998
cg19693031	5.72711335994347e-05
cg06557390	0.00124325
cg22495957	0.000750939
cg03881711	1.0504372330188971e-05
cg24334029	3.611766579958431e-05
cg06289177	0.00075901
cg25446881	0.000181469
cg11625005	5.2806709671671115e-08
cg27375079	3.879927974903552e-05
cg20701745	1.4451535523818393e-09
cg19610003	0.000419203
cg05962916	3.350891363163022e-06
cg03871930	1.0880185641326534e-14
cg23814223	0.000825654
cg02032559	1.0000936878640232e-07
cg21504673	9.00314146418113e-05
cg11146971	0.00777662
cg12151015	0.000418655
cg21048615	3.838053208582437e-10
cg21381136	5.750543077276404e-07
cg18972474	0.000394714
cg00457704	7.906344853259029e-07
cg15150883	1.1638253039070179e-07
cg04741281	5.023759186428833e-13
cg15713280	8.619711933111063e-08
cg08814749	0.000484855
cg21860629	4.454725024305439e-05
cg11460520	3.0531133177191805e-14
cg19963944	5.075474660554136e-07
cg26067396	2.5680858525833905e-05
cg23721598	0.00223415
cg01116607	7.847914584857563e-08
cg01488147	0.00308172
cg25954194	3.153272583034106e-05
cg26891362	1.4277095394810146e-08
cg04084173	1.332614516658115e-05
cg01884118	1.1829648371985968e-10
cg20921972	0.000405329
cg13807646	2.5946158505929517e-05
cg17437050	0.000758857
cg05655397	0.00356375
cg18232313	1.887379141862766e-15
cg21066622	0.000111356
cg18647382	1.8219055060164635e-06
cg04496090	8.370439302796129e-07
cg00829041	1.8581405720641264e-05
cg24374636	5.859464893076538e-05
cg27263465	1.7619463965612425e-07
cg12763164	0.000861438
cg14203840	0.000148058
cg07752550	2.769504625632635e-10
cg12214451	4.3179756496702915e-05
cg05651470	3.2691705129650472e-06
cg20281632	3.103506784896126e-09
cg11538848	9.993141830588748e-05
cg04100684	1.8141593595144556e-06
cg26344426	3.6686972526567274e-07
cg19293163	5.1032063352884904e-08
cg14910034	3.0212033935383964e-05
cg10216868	3.675421639370846e-06
cg22250531	0
cg09338489	1.2924586578755282e-07
cg07622833	0.000230742
cg17077319	8.972883939140086e-05
cg06858239	1.4808742776484252e-07
cg15713823	7.268270085192263e-05
cg27288153	0.00249491
cg16118414	1.1906434975617053e-05
cg11750851	1.1304304667780762e-05
cg10056026	1.1555957746267609e-08
cg16514544	1.3855583347321954e-13
cg07655126	0.000463659
cg19930444	2.3150470537802725e-05
cg18120807	3.3316630037472095e-05
cg21113768	3.7213505947542025e-05
cg07145979	2.4156241451578353e-09
cg18127012	4.0861003247627536e-07
cg09286428	0.000353365
cg26672652	1.8688606218120185e-11
cg00104643	6.257966331801867e-07
cg09812397	2.8057810408377293e-06
cg00940854	0.000387176
cg02092782	0.0020677
cg20027782	6.317649607234799e-06
cg19666627	3.632779210782644e-08
cg00597118	0.000833618
cg04217471	0.000303889
cg26575239	0.00182953
cg16430535	2.3378214587199686e-05
cg15660807	1.373439746876759e-05
cg08345713	0.00054643
cg18330573	0.000322286
cg10788001	0.000995707
cg05817750	3.3266160873623996e-05
cg06241427	1.3509739804629106e-07
cg26525091	6.986194982516736e-05
cg23750206	5.0562094191186624e-05
cg04730443	3.5998798664227394e-07
cg27278639	0
cg12582616	2.3878646771891e-05
cg15753725	0.00192307
cg01809895	0.000520881
cg10805721	7.541633983976226e-12
cg23258914	9.017735891347911e-09
cg01606444	4.196896283403806e-05
cg14434213	4.354908034187588e-08
cg05212716	0.000779405
cg25234117	1.4649814517375681e-05
cg13989519	1.7815267977394633e-05
cg12404462	9.792240504935545e-05
cg22251784	3.5054736891027005e-11
cg14465165	5.096181547092904e-06
cg13342793	1.6567736071948502e-10
cg26891237	0.000573962
cg27380341	0.000300336
cg22017032	2.1540951719023482e-05
cg04706187	0.00430713
cg06654109	5.25569887410704e-05
cg09712182	0.000500444
cg00169748	0.000293318
cg05184072	0.00116736
cg21024942	6.675215337836882e-05
cg19403364	0.000131255
cg20234767	1.1114990793315016e-06
cg18862963	6.8833827526759706e-15
cg06668837	0
cg02600411	1.425200580496e-05
cg26112639	6.727951529228449e-14
cg26547576	1.602530406064062e-05
cg05056335	0.000927907
cg11461076	0.000104615
cg06702607	3.7483436967633565e-06
cg26716866	1.912654100988398e-06
cg04953115	1.2245377416952863e-05
cg18088288	4.1204478629097707e-07
cg07721409	5.150706078593803e-05
cg09940915	6.849206433123811e-07
cg16264616	2.0516124055180995e-07
cg17857260	1.5807834769732132e-05
cg24779222	4.9106479387384105e-05
cg09309570	8.224144512292142e-06
cg13770799	0.000404297
cg24673772	2.589511134409861e-07
cg25330665	0.000733859
cg23230182	0.000588016
cg13190429	0.000323856
cg12762429	2.502822465944021e-07
cg11921984	0.00112234
cg04989686	8.090542202854323e-08
cg04382878	5.039967604369977e-07
cg19293650	8.24272482491395e-08
cg02824120	0.000310396
cg15241074	0.000576358
cg19483803	4.194906490839756e-06
cg15885288	4.485811586230071e-05
cg01044503	7.127721901789563e-05
cg03649122	4.230777561808896e-05
cg14827915	2.818217283895308e-05
cg26957349	4.829372928560893e-06
cg25459451	3.5791475361257596e-05
cg14027660	0.000637993
cg00464333	9.272755464362348e-06
cg19107973	0.00035451
cg08753002	0.000219208
cg01856069	3.0668813779666237e-06
cg13958452	1.1035450331320362e-10
cg00806239	7.360566076131114e-05
cg24019670	2.383801746153047e-05
cg15990184	0.00363757
cg27256411	5.6946139853408795e-05
cg10775738	0.000667855
cg07606605	0.000415448
cg03153820	0.000427242
cg13764421	1.4447288470220698e-05
cg26109884	0.000406227
cg02753219	0.000164059
cg13189121	4.519906066602353e-05
cg00108440	7.409248852718875e-05
cg01139808	5.967681904195388e-11
cg13502950	1.917675385154638e-08
cg10200298	2.4743984639030714e-11
cg16414209	4.351474542751976e-05
cg08674281	0.000275736
cg11292438	1.2173595465014841e-12
cg07337480	7.463480814962065e-05
cg17428560	0.00318213
cg08050817	0.00194925
cg14850559	0.00177532
cg16866268	1.5617807824774843e-08
cg03385114	7.83587701369548e-06
cg19933954	2.319277092599492e-08
cg09838168	0.0018041
cg13664201	0.00013229
cg09185990	1.2477021551160483e-05
cg21342576	3.195960884827542e-08
cg00501711	0.00072454
cg00763172	0.000422887
cg18374195	1.234199121635804e-05
cg19048812	0.000115396
cg20437682	0.000989759
cg26039305	0.000138324
cg10169595	9.517735573205677e-05
cg07402801	0.00124021
cg19487465	4.228519017490662e-06
cg01845432	2.416839768537571e-06
cg09803068	0.00315981
cg26133295	6.54410080225265e-06
cg05695017	5.489769609756667e-05
cg01041252	1.8598025537053253e-05
cg06042954	4.6855768719877844e-05
cg15822059	0.000184656
cg09938124	9.395527777233958e-05
cg08799257	1.0001980053075954e-06
cg01203614	0.00279927
cg01648751	0
cg16950895	2.2643790664744756e-07
cg12103784	1.7905063676160182e-07
cg02455706	6.403078067762635e-11
cg23984929	0.000517555
cg26220698	0.000315021
cg01104200	5.317881317745687e-06
cg08671346	9.299045582444876e-07
cg15086915	2.153837375118428e-08
cg17029391	4.890993150263867e-06
cg23831942	2.515810470282709e-05
cg09987517	1.5045699515159328e-06
cg09766556	0.00283964
cg05609656	0.000135438
cg14332310	0.000100227
cg01495332	0.000352027
cg23490434	0.000710806
cg19772011	1.0392464666608703e-10
cg21714266	1.2119575343305655e-09
cg11363999	0
cg21494512	0.000197188
cg08619515	0.000171112
cg13930276	1.1744954564463228e-08
cg16694793	0.000154429
cg15799267	5.221495514518004e-06
cg20255590	0.00241788
cg11622428	1.3322676295501878e-14
cg09331651	2.7260720014687934e-07
cg06650256	0.000481077
cg08554440	4.014193969437141e-05
cg00506202	0.000207201
cg24164296	0.000178958
cg04065767	0.000113044
cg27445698	4.880615203772809e-05
cg23692635	9.139168041683021e-06
cg12707198	0.000279782
cg16327839	3.084894614435729e-05
cg15323840	0.000252794
cg27261642	1.4833060875130144e-06
cg15082526	5.1378836533277905e-05
cg25322626	0.000853589
cg10607422	3.246791668776172e-05
cg09919310	3.064977704969607e-08
cg01252726	0.000117507
cg02432040	2.1565329965556046e-05
cg09843482	0.00259325
cg24448840	5.900711956718929e-06
cg00773142	2.4586777058743792e-11
cg09677007	9.124899478241133e-07
cg20928842	0.000464993
cg25226141	8.115637051275826e-10
cg03786842	9.486874114061905e-06
cg06885921	4.400654571856677e-07
cg13811315	3.5662257347190973e-07
cg02575092	5.147655635084902e-10
cg04699482	0.0010895
cg02264696	0.00839725
cg05712562	3.7315141965255094e-07
cg23699196	1.5357876104182822e-06
cg12595310	2.321948018868536e-05
cg07109965	1.8754694857125997e-06
cg17197289	0.00021912
cg07077665	1.5510967072529525e-05
cg21650822	2.622035033539305e-09
cg05980111	0.00169583
cg03088741	8.30583107847005e-08
cg25870970	8.792410200664236e-05
cg13683361	1.584445513902466e-06
cg07739642	0.000193474
cg14175218	1.3047546701949742e-06
cg03065601	0.000897348
cg03018486	5.864878744765711e-06
cg12913845	0.000355346
cg06799832	1.9566972596196663e-05
cg00921344	2.7564732185680896e-06
cg01676127	0.00259491
cg27354474	1.0961861640623738e-08
cg06304869	4.868054777729114e-06
cg13929392	0.000352279
cg05493001	4.462031694574264e-06
cg27138949	3.251403525816876e-05
cg16891352	9.335370352858696e-06
cg18662303	0.000743126
cg17491605	0.000102708
cg23027118	0.000256401
cg12761472	0.000354829
cg07226470	0.000173113
cg15039438	7.65998164897752e-09
cg03407562	0.00112716
cg17882867	1.0218361910951934e-05
cg18904477	8.569791820622896e-08
cg01126560	7.674371138577385e-10
cg05684469	9.94782091146007e-08
cg24573175	5.639406276636283e-05
cg09475359	1.4784254666833085e-05
cg16118273	2.1516384229869345e-09
cg00057722	1.1415538087033994e-06
cg13822242	1.4468191501526562e-06
cg20050875	0.000349423
cg06585566	0.00501073
cg15523060	5.0512617429054885e-05
cg23594656	0.000123412
cg02652273	0.00219113
cg11512308	0.000658112
cg09566248	0.00014229
cg24319766	0.00021398
cg17432459	0.00124897
cg03290016	0.000462648
cg21825059	0.000346413
cg17722086	1.3886269355500858e-06
cg02008651	2.649647687924528e-07
cg21158924	0.000180213
cg23611710	0.000827655
cg13647878	9.56280388209052e-10
cg11357391	0.000188259
cg02953562	1.093238597638102e-05
cg17444342	5.24625010447366e-05
cg01445587	5.534866396317284e-07
cg26654775	8.418946962307494e-05
cg15134988	3.804346557778615e-07
cg21750887	7.56902451692909e-06
cg12413375	0.0011921
cg15857635	6.125175852966791e-06
cg05080849	0.00222239
cg16755696	2.5552893134772603e-12
cg05970768	2.8133972929111906e-10
cg11353524	0.000272459
cg24549597	0.00127657
cg05114740	1.3469458876813611e-05
cg18071806	8.857401204109827e-05
cg20669572	1.0515116766196542e-07
cg12057491	1.673112587807779e-06
cg14127947	0.000231174
cg26354515	0.00129615
cg14067775	5.851717804761236e-07
cg03240141	1.3181700734277157e-05
cg13280230	4.0270224729965776e-05
cg17036782	0.000537174
cg26713775	0.000628053
cg06567829	9.093330152198931e-07
cg03996151	1.7626830883799016e-08
cg11726229	2.389794550872182e-05
cg06963151	1.910493985235462e-11
cg01035956	0.000674789
cg25922105	1.8356839381894474e-09
cg23193765	0.00183664
cg15536165	7.456860512256025e-05
cg04746089	0.00209111
cg21234506	8.275718449357594e-05
cg18010781	4.486222070376744e-05
cg14537712	7.899639089536947e-07
cg19062174	0.000132402
cg13480730	0.000164989
cg04682600	8.370139323454762e-05
cg09613192	2.5411126536312167e-09
cg18267047	2.0348862649344213e-05
cg23357832	0.000185663
cg27236007	2.220446049250313e-16
cg26022608	0.000376237
cg15097422	0.000467462
cg14054283	7.815596231974808e-06
cg12079381	0.000818542
cg20797745	2.2196573166488598e-05
cg02811230	6.671238812150371e-06
cg14187777	2.9860532758663183e-06
cg00204727	1.9805233481107187e-05
cg16200459	5.270525170741891e-07
cg21335012	1.4130911996090845e-09
cg13969674	1.9382219054397964e-05
cg08619533	0.000495384
cg14818413	1.8156103287481073e-09
cg22807402	3.686202454389331e-10
cg14273502	0.000528036
cg10682564	1.105616045382618e-07
cg03720510	0.00150963
cg11206390	1.287070043987093e-06
cg07429038	1.2688463613130807e-09
cg08915361	1.4312373508573728e-10
cg21017349	7.170619653606991e-11
cg25249086	0.000647821
cg00359997	0.000707252
cg14844624	6.879153624517187e-08
cg06408559	7.15288047681284e-08
cg23053961	4.676676461645712e-06
cg16527405	0.0021162
cg02605306	0.000669241
cg03187476	0.00450801
cg10946643	8.158585536699459e-05
cg06060107	0.000107001
cg02389687	1.8432755481079255e-05
cg00277065	1.924818701415365e-05
cg23726745	6.026505849909825e-08
cg09661924	2.8143074461972617e-06
cg11965312	0.0001533
cg22008124	9.660809875167153e-05
cg21570811	0.00371774
cg23564253	8.056444400494911e-12
cg00134134	0.000310172
cg03961717	0.000305991
cg09079252	0.00134581
cg13497202	5.787900127840473e-06
cg20071624	1.61162458566233e-05
cg16723903	9.16361549837541e-05
cg23130258	0.00015271
cg27056742	9.533127808081243e-05
cg06585734	1.66568616406515e-05
cg16786636	0.00430178
cg11020575	1.561754932821735e-06
cg08793658	1.4335967606138311e-05
cg00598021	3.3857298653572343e-07
cg19093405	0.00032368
cg08596837	0.001362
cg22119921	4.561247758605447e-06
cg05085033	4.978775042985273e-05
cg03992976	6.468751045818344e-06
cg08174182	3.7978236848701385e-06
cg25491040	0.00760505
cg01815889	1.7217677266812004e-05
cg21931887	0.00132968
cg04510398	0.000654445
cg15537663	7.293792292273338e-05
cg12397254	9.689014082159275e-07
cg18300008	0.000111997
cg14745925	2.3729742331113357e-05
cg03414274	2.0910933338225135e-06
cg25955289	2.4386102863038772e-05
cg23066837	0.000135954
cg04275239	1.5498754524223557e-07
cg22084605	0.000423421
cg26782881	1.118938275368464e-11
cg14398557	7.687955718704842e-07
cg18558968	1.8951802349675972e-09
cg15604025	0.00158085
cg13995774	1.540667593502576e-11
cg12511950	0.000776308
cg10303695	1.887379141862766e-15
cg27615775	2.534444767610111e-06
cg16894314	1.064420785623632e-06
cg06405341	0.000260116
cg19854060	4.4164671919588727e-13
cg20821800	0.0013593
cg20202037	4.506062190046123e-12
cg07614747	0.00293743
cg08998657	0.000114695
cg07598367	0.0011306
cg26141173	9.816990042987861e-06
cg15176266	1.3549228807807623e-06
cg26246590	0.00840638
cg05014732	7.581837957459925e-08
cg03808896	6.262800955614267e-08
cg08686175	2.7430571239994705e-05
cg09210088	0.000103764
cg27021783	0.0015795
cg02538016	4.530764863286407e-08
cg25301142	0
cg06448442	1.0094134057503368e-06
cg10603345	0.000794013
cg17857241	4.778507481928429e-07
cg07309527	7.661636777789305e-06
cg19956155	0.000630649
cg21799005	4.238011259372065e-06
cg02302721	5.452837471664473e-06
cg15197582	2.1770363289874695e-12
cg10073584	0.000214199
cg09566919	1.2405819815874963e-08
cg21408445	1.0835233986705717e-06
cg05931054	0.000393044
cg04875088	3.0560980370797353e-06
cg00494544	4.204462851598034e-05
cg18555677	0.000240027
cg09742177	1.09790700122403e-05
cg15337199	6.400617047486179e-08
cg18518157	2.118161664732554e-06
cg24843701	1.4131891235003025e-07
cg18596031	0.000106556
cg10332567	0.000597196
cg15146467	0.00203751
cg06227841	8.852652728652544e-07
cg16488565	0.000700898
cg14773826	0.000624388
cg17031967	4.009002468996492e-06
cg23397584	4.4898774948731734e-05
cg00810971	0.000136279
cg22515654	4.086286864435351e-11
cg17138358	0.000452246
cg00462334	0.00112106
cg24684088	0.000207247
cg14178899	3.801503556388752e-11
cg27199124	1.0080929535583039e-08
cg02158038	8.17144783338275e-06
cg08541836	0.000147164
cg13429386	0.00306765
cg15090227	3.9203765789253e-09
cg22897141	0.000411233
cg23632849	1.3757128891955794e-05
cg24240336	0.00369413
cg03561071	4.561433934568981e-06
cg06900585	5.44249867395763e-09
cg26497185	1.3190709413635204e-08
cg10916646	1.4738311626349976e-05
cg17483351	1.9542491942470264e-06
cg07901143	0.000428067
cg10944237	0.00111949
cg10511985	6.084435733022531e-09
cg09604180	1.4563839023651326e-10
cg07335712	9.640099954966175e-07
cg26966146	1.6997083518432987e-07
cg12816673	3.3306690738754696e-16
cg05835333	3.798653226083637e-05
cg08936483	6.067061297798659e-10
cg07996037	1.5451159059098885e-05
cg01643203	2.0265189526469385e-10
cg02846589	4.6139625453633926e-10
cg24081612	9.640496264462506e-05
cg02600583	0.000217628
cg18643199	0.000527656
cg16196021	5.001685938310629e-06
cg23287638	4.046532525947555e-06
cg09822812	0.000542918
cg08472553	1.1145588452166066e-08
cg20789939	2.7789001030842364e-05
cg23222446	5.5286073788463064e-05
cg05488279	5.891860201490129e-05
cg25596754	3.1890718641403026e-06
cg01177580	5.513595341788413e-05
cg22200736	0.000102349
cg16611208	1.1837331204134216e-07
cg02898019	0.00146879
cg12683173	1.1682427076831203e-05
cg02059867	4.1893386915070607e-07
cg00948470	0.000253427
cg19517136	9.323291852214588e-06
cg21239693	0.000124748
cg17372220	8.613566829263064e-05
cg20329210	0.000226941
cg25521400	2.983768787601093e-11
cg00166106	0.00036188
cg20810954	0.000941776
cg11349378	1.7187634432369592e-05
cg25581920	0.00331374
cg19137737	5.059461365874984e-05
cg16867414	0.000681943
cg17759329	0.000113781
cg14609568	2.0952497786885793e-05
cg26340657	2.051688241833105e-05
cg01105375	6.4516012532322975e-09
cg27560452	1.2372234237112423e-08
cg17808132	2.641836738259684e-08
cg10308949	1.5879177661659583e-05
cg20891125	1.522417669708176e-07
cg19951148	1.2848095580775265e-06
cg03384920	5.038962004877412e-05
cg14500718	0.00653117
cg27151135	7.670381262470105e-05
cg16804428	0.000224823
cg06757633	0.00161681
cg00311702	2.398081733190338e-14
cg26217402	7.668838925889432e-06
cg02148353	1.4512755558970802e-05
cg12406374	3.29371021747793e-05
cg09904415	4.962738916702847e-06
cg17181653	0.000561495
cg18723167	4.64456566873217e-05
cg05017257	7.982503547054876e-14
cg19645467	1.0908050948055248e-05
cg02402217	9.978083403971993e-08
cg21298174	5.350729040953794e-07
cg11300354	4.92422325137909e-10
cg15892114	6.142561080002551e-06
cg03561638	0.00199681
cg16020689	1.7121194231695114e-05
cg20561968	0.000587688
cg08697117	6.500119544128324e-05
cg03679394	5.672916215671009e-06
cg02330195	6.72523014055848e-07
cg25731337	1.2863998207657268e-05
cg24196946	0.00019557
cg05661454	0.000131914
cg25996290	2.0134457663356642e-05
cg06324884	4.440892098500626e-15
cg04422019	6.831273126173265e-06
cg27502493	0.000119157
cg08284150	0.000139142
cg23429981	3.778397128506583e-07
cg04377463	2.1841212604067906e-06
cg05824026	0.00054484
cg07211768	0.00464319
cg06983174	3.348634719224641e-05
cg09169117	0.000203023
cg09709457	3.681539850752813e-09
cg14191571	4.4754644434874535e-11
cg23532907	8.402533224760589e-09
cg07254438	6.294610362123088e-05
cg15361251	9.731104810839497e-13
cg10140148	3.872181061792546e-06
cg15033292	4.1392251663108226e-05
cg01281450	0.00119398
cg11661940	1.0397441388976247e-06
cg05920634	9.375358217544871e-07
cg10395850	5.49112525327633e-06
cg17351439	3.2003228258581373e-06
cg18410821	5.0349228242985156e-05
cg14496345	2.0055068716828828e-12
cg05921513	0.000255507
cg20086916	7.715172944955384e-11
cg14273485	6.503029226223589e-10
cg20398418	0.000393967
cg21144218	3.8968828164342995e-13
cg12161677	4.330186721213103e-05
cg16936421	1.1320284221127963e-05
cg00715786	0.000427663
cg14531437	0.000242281
cg13347038	0.000467842
cg05634376	0.000724091
cg14584085	0.00078911
cg13382516	0.000764846
cg02246692	8.461948435289912e-07
cg21372381	6.311125990221544e-05
cg02836965	0.000602408
cg01197751	2.515249974965883e-08
cg08085029	0.000302507
cg17769731	7.16120496235817e-11
cg18762500	0.000314249
cg05381256	1.4163106676345905e-06
cg27030352	8.246238367815018e-06
cg23956091	0.000319161
cg07978444	0.00260533
cg14496903	1.534692086746503e-07
cg16676599	8.590381040285422e-06
cg25939488	1.0075248354279864e-05
cg06644721	4.1505192523549894e-05
cg22061651	0.000883878
cg25529876	0.000720802
cg05483391	0.000256591
cg04550152	9.637391988892574e-06
cg13153318	9.441490491646221e-07
cg19342530	0.00305262
cg08641535	0.000221529
cg11628370	4.843521430197839e-05
cg22940575	4.377058941074097e-06
cg15011727	6.061258023271066e-07
cg01417281	3.854175850348529e-05
cg21419800	8.592378594962646e-06
cg20783493	0.000219482
cg24285514	7.223633768926874e-08
cg13267247	9.970132801573328e-07
cg02622416	1.9022103985855132e-05
cg13179216	0.000207448
cg24483800	1.82862150648333e-05
cg13770461	7.36240179932679e-10
cg07341180	0.00101643
cg05651309	3.842201695691827e-06
cg19518476	3.131260721600526e-06
cg01332534	5.668153645110863e-06
cg00923304	0.00276393
cg05241461	9.122658312099574e-07
cg13219139	8.059145573113824e-10
cg09556826	0.000754698
cg04021014	2.4984458946164523e-12
cg13648715	1.0921490045667781e-08
cg09671955	1.3847213908846356e-07
cg05186239	5.329021910971399e-06
cg02702389	4.4402246801578116e-07
cg02634341	3.819273504346299e-06
cg09137938	0.000514289
cg27656398	9.07989295675371e-05
cg13408606	0.00176745
cg03571921	4.990465114507181e-05
cg22159025	8.313262045422931e-08
cg00795062	2.755150907307602e-05
cg09970855	1.3889929206811757e-09
cg17926647	1.4163443785575325e-06
cg00864346	8.23273721407558e-05
cg08678314	0.000270997
cg09554140	1.9170200205032017e-08
cg14530666	0.000559495
cg15910981	3.861544284977647e-05
cg04768970	0.000971732
cg13996386	2.6806941311185994e-07
cg24399080	1.0781523479552746e-05
cg16307793	0.000182256
cg12377355	0.00172966
cg12792952	0.00110536
cg14134714	2.7640914279203344e-05
cg16269943	1.2904855266615556e-06
cg24211388	6.925205153773817e-08
cg12732088	2.4980018054066022e-14
cg21199674	4.715783059794365e-05
cg24576726	0.000456041
cg23207954	5.490375893146826e-06
cg00584046	0.00176893
cg14996692	0
cg02775353	9.058143685902742e-06
cg11248114	0.00873094
cg19017185	0.000107308
cg05358575	0.0011518
cg02767788	0.000680731
cg00936935	0.000164678
cg03694841	0
cg08025737	0.00166818
cg20396559	9.648848304788515e-06
cg00231945	1.6441473336348267e-05
cg06190244	0
cg16405587	0.000104902
cg19502243	0.00250941
cg04919596	0.0061121
cg17495087	6.482099276672315e-06
cg01016119	4.6094515596895036e-05
cg11927004	0.000254147
cg08793487	6.896270036360619e-06
cg27270968	0.00178606
cg00398637	8.084092636306828e-06
cg23430415	7.48535466943423e-09
cg15461694	0.000349845
cg01575193	0
cg06874119	3.5816681343003864e-07
cg05423291	0.0061179
cg04775505	2.153040779662163e-06
cg19769046	0.00129775
cg01788682	9.936051836634263e-06
cg10053779	0.000105577
cg01637482	0.000205285
cg23437993	4.945487021901229e-06
cg22038249	9.090052710547525e-09
cg01374580	0.000571987
cg13304600	0.00188828
cg04745574	0.000297585
cg13011182	4.5493608569202593e-07
cg03646354	0.000446408
cg02886509	4.804088190035749e-06
cg15018724	0.000227838
cg05166079	7.902671388770877e-05
cg22131945	0.000378381
cg17328492	5.383537837744257e-09
cg07111307	0.000120739
cg17859835	6.5176501973240875e-09
cg21655205	1.8432714212757162e-06
cg01892997	4.751981055983734e-06
cg05873389	0.000161849
cg15650719	1.2632926911115838e-05
cg10197734	1.8141881441557928e-08
cg05181098	4.598834416746911e-05
cg01440864	0.000342265
cg02088508	9.431170947538092e-07
cg02370120	1.373959057637819e-07
cg20175923	0.000149459
cg04557631	0.000134589
cg09480818	7.920251676729606e-09
cg06057298	0.000281593
cg21120566	0.000244357
cg23095368	1.91783133446366e-05
cg09895354	4.904733141009032e-05
cg00376553	2.5578805740167354e-10
cg06718476	0.000530917
cg07646480	8.505825423221758e-06
cg23058745	1.200644457943767e-05
cg14665960	0.00318254
cg01956297	2.2254420528611263e-12
cg16139912	5.399403661221491e-05
cg16888080	6.576845296923928e-06
cg02448041	1.2585488207150775e-12
cg04550474	0.00941311
cg17397069	0.000336354
cg14209518	5.378649492016052e-06
cg21068991	1.7770762639202076e-10
cg17913347	7.453357153774931e-05
cg17558655	0.00046502
cg05561058	1.6351808795889156e-11
cg17672740	8.271447460295178e-08
cg10186456	2.914905934070511e-06
cg19600670	0.000132763
cg09146600	5.034099742617926e-07
cg12012524	3.0649063010868005e-06
cg11081206	1.9448982520264835e-05
cg27438690	0.000966254
cg07248942	7.153667458292823e-06
cg04847826	0.000396449
cg16910401	0
cg20717474	7.0926127668125e-05
cg01799429	8.505070070552456e-06
cg03407700	7.26384586813289e-07
cg07887538	7.291387834273966e-05
cg03790464	3.0344385005931507e-05
cg00689890	6.079928753677244e-06
cg03457893	0.000483586
cg15319825	6.960425626856281e-05
cg23029941	5.239578147131496e-06
cg04739472	5.387075472373937e-05
cg08398764	0.000103078
cg14339738	1.1102230246251565e-16
cg01794596	5.46216422446788e-05
cg06647553	1.463026366721465e-09
cg10573143	1.895692638298474e-05
cg10753375	0.000524009
cg06149826	0.000700662
cg00251121	1.4749273802294738e-08
cg02119955	2.784922804588419e-06
cg03951603	0.000168799
cg16125109	1.3659213715655483e-06
cg20286589	2.2590472825712027e-09
cg11801011	4.649614027130156e-13
cg18589811	0.000307002
cg02661977	3.744426324558958e-09
cg19059861	6.825578831481938e-05
cg18685455	8.064449108502458e-11
cg10901421	1.7434850494102427e-05
cg27364231	1.5825201149510804e-09
cg12799489	5.150845801660253e-06
cg13321122	6.1088627025807085e-06
cg23105877	2.4960277178465162e-09
cg13979304	0.000292573
cg14554507	1.9648426441420952e-08
cg02513639	1.463251858457859e-06
cg05215305	1.1512264559088159e-05
cg18681464	5.867883283605657e-06
cg11807411	0.00410908
cg24219929	8.007998586467835e-08
cg22738907	2.6189348837357684e-06
cg03657543	8.054088507236656e-10
cg27337902	2.937644664902095e-05
cg27420692	3.58443357217908e-08
cg07730086	2.0512237397518618e-07
cg17819250	0.000146058
cg10113715	1.4512893109497327e-09
cg06600967	0
cg23137211	1.0783370041345108e-07
cg02100604	1.3065479698148863e-08
cg07787289	0.000660294
cg27485272	0.000130746
cg03283134	8.719252003108746e-05
cg08300117	1.2918194255417959e-06
cg07939445	1.5608936398181505e-05
cg06445348	4.195803618989302e-07
cg00789535	0
cg27475875	1.8303287041554483e-07
cg18048071	8.66209774075255e-05
cg22819120	0.000116808
cg07509364	1.251997840845398e-06
cg04909843	4.928752734811859e-05
cg24874555	2.4225663772692307e-05
cg12403745	0.000627278
cg09607548	0.00017864
cg22388472	0.000158531
cg15208525	5.001302483265135e-09
cg19555023	1.7085992176646414e-08
cg00277591	3.885780586188048e-15
cg07365452	1.855138648643173e-05
cg09053011	0.000854054
cg06438159	0.00185778
cg19212453	0.00123998
cg03305900	0.000765956
cg22359823	9.578705473245464e-08
cg01195526	6.548211823886874e-06
cg02908609	1.3341738824834692e-09
cg07555272	2.889161243579963e-08
cg05929058	0.000228412
cg27184055	0.000287855
cg20781981	0.00124589
cg02619778	0.000741511
cg03587117	0.000342593
cg23309843	0.000139368
cg10117579	2.2207791161577006e-12
cg00483432	3.026691690610761e-07
cg27556214	0.000108936
cg04007890	0.000379197
cg19029181	2.993161274389422e-13
cg17026745	0.000514686
cg08057786	5.29034476226542e-08
cg22566759	0.000106053
cg05000039	0.000799006
cg10705422	2.3757300462667885e-05
cg22064227	5.5866712145080655e-05
cg02435785	5.359034531304818e-05
cg16592658	0.00116358
cg15625785	1.5913816805435133e-06
cg02214305	0.00177258
cg03338950	0.000191649
cg21304316	0.000257515
cg14733356	2.1665052147623598e-05
cg26111575	0.00175926
cg23854274	2.9542878162702735e-06
cg11847915	5.639473232843528e-08
cg24807561	8.570921750106208e-14
cg09271407	7.424292662872034e-07
cg24105634	9.234835118832052e-13
cg02863947	6.026057430830178e-11
cg02161080	0.000815635
cg11321181	2.5473752551796736e-08
cg25980539	0.000246433
cg12562474	1.865157826053121e-05
cg09446612	0.000981527
cg13054358	0.000177305
cg05717123	1.8131261598774984e-06
cg05336600	0.00258883
cg22304239	0.000132108
cg02858005	6.105829313840516e-05
cg00424286	0.00186911
cg26935044	8.764771617675304e-05
cg07266797	0.000354164
cg11225759	1.2333333324621165e-06
cg15130459	0.00033443
cg09171201	7.303671127889544e-06
cg11229758	2.232413677027978e-06
cg17087302	1.2676813069267823e-06
cg01969956	3.830045864350318e-06
cg04663564	1.247722106700877e-05
cg05541177	0.00622003
cg23412191	4.238401098977107e-07
cg03984122	0.00168055
cg07391265	5.738802988375369e-09
cg06882082	0.000366434
cg08441806	0
cg03320905	0.00329845
cg21467130	0.00109281
cg01399430	0.000130934
cg18535459	2.3135320226241873e-07
cg14153654	0.000306283
cg03149494	8.766948110028316e-06
cg13979970	3.6882185893150066e-06
cg03802952	0.000103028
cg16249010	1.2629808572306445e-06
cg21451841	0.000700648
cg13252670	8.814907195009436e-05
cg10903596	4.8552302955862103e-08
cg01226417	0.000155267
cg24901811	2.1006591623184967e-05
cg17409685	0.000975303
cg04030146	0.00171186
cg09401696	2.720750355234003e-06
cg15274294	0
cg17758992	2.4994817032886196e-05
cg07785552	8.887761332454502e-06
cg06530015	8.984267426570547e-06
cg21323406	1.7356876402807586e-07
cg07136646	0.000171866
cg11757214	0.00112843
cg06373940	1.9141957894763806e-05
cg19641841	1.494575752725158e-05
cg26369576	5.8928630269794446e-05
cg10422845	8.060681637722666e-06
cg02815102	4.7809565108858365e-05
cg12859112	0.000681439
cg08400728	0.00035926
cg06630709	2.2101424264064917e-06
cg08578312	4.605638093124753e-10
cg22033477	4.719142465692272e-08
cg12559906	1.0761613822296567e-11
cg25627263	5.7792965437730714e-06
cg05401670	4.282638494945701e-07
cg02893499	0.000527631
cg25256067	4.532329090256582e-06
cg02046665	0.000259819
cg03285705	0.000334463
cg19954348	0.000134244
cg02219783	8.928119998863338e-08
cg16713996	4.097731890362333e-06
cg20759375	4.569045223279389e-07
cg15885575	0.000363218
cg03780648	0.000141372
cg02269622	4.768903716367845e-09
cg19662611	1.5210414917254944e-05
cg00924685	4.212041693651969e-06
cg19762764	3.8260845807158717e-05
cg12582555	2.380662000867062e-09
cg12562660	0.000366761
cg17859710	1.5381782662027277e-06
cg14259940	0.000649631
cg25065430	1.252220549474714e-12
cg15347662	4.98890886061476e-05
cg06206119	2.352639194569406e-10
cg10180281	1.6799725499616613e-08
cg06557624	0
cg03466031	4.5299564588319186e-06
cg21862531	9.995640798599048e-05
cg18061395	0.000195187
cg17101474	3.6155362292955573e-07
cg05197971	0.00238581
cg14630499	0.00160896
cg13516704	4.467837034083377e-05
cg26376025	8.058841717240028e-05
cg12456833	0.000641997
cg23903457	2.0482715523684192e-08
cg05128386	2.2577560931935636e-09
cg17656657	0.00173241
cg01310768	2.6159724269003704e-05
cg23499033	1.5415602616641877e-07
cg20560115	0.000321311
cg26448331	2.4622369365623342e-08
cg14116294	1.6125825119672754e-09
cg00844120	1.2607365534877957e-06
cg15899239	5.766331856449369e-11
cg14628914	1.7161821963540547e-09
cg11650987	7.661389202684443e-05
cg09151754	1.849331798808862e-11
cg13267644	2.375780705499153e-08
cg14109388	1.4799374614682392e-08
cg00779602	4.732485545888565e-06
cg13521153	2.5090196144494925e-05
cg27157619	7.831524462265094e-08
cg09682469	2.220446049250313e-15
cg19384566	4.6365192727382265e-06
cg05567236	3.922301002878825e-07
cg18329797	0.000133469
cg07844694	0.00444554
cg20275129	0.000885078
cg01994192	1.2164424800786833e-07
cg11659107	6.695606110163066e-05
cg25286135	0.000800629
cg03566513	0.000308008
cg15921669	7.825110559522841e-08
cg24435679	3.11619339221636e-08
cg01455187	0.000311991
cg15123573	6.190691790108893e-05
cg13898955	7.169190284694871e-05
cg05760716	1.13217457631265e-09
cg27537199	0.000457651
cg10332704	3.609739330545647e-05
cg16668093	0.00024619
cg02134515	5.259222754772086e-05
cg24205914	0.000547334
cg19009006	0.000876225
cg08699270	6.926072315116549e-06
cg06711368	2.5701991301918525e-07
cg03129645	2.7744859200096172e-06
cg00296348	8.755632697388105e-05
cg19717060	1.2813862737548476e-06
cg17845902	2.486300054727053e-11
cg27456627	0.000726144
cg13092315	9.155329040055893e-05
cg03677021	2.0665437583389235e-08
cg19329439	4.831527400384061e-10
cg10371615	6.651217365760687e-07
cg19587537	0.000109678
cg10036686	0.00037818
cg09241703	0.000648423
cg23003290	0
cg04352962	2.179837299554066e-07
cg08128683	0.00655788
cg27433759	5.335990694188553e-06
cg22274234	6.622567557679204e-07
cg24973864	0.000631496
cg13794390	0.000150841
cg02867426	0.000985812
cg16663425	7.020123626855224e-08
cg01808508	0.00218525
cg17475117	4.2161266019524746e-05
cg12829142	3.5584012481049143e-07
cg12095549	1.901439188600751e-05
cg23020359	1.3568541425534875e-05
cg01145137	0.000316641
cg18280859	0.00030376
cg17031048	1.0799998673149958e-09
cg27393007	1.0325929222787522e-07
cg10648629	7.04360845127372e-06
cg22306898	0.000950267
cg06255206	0.00461361
cg18491507	8.016974304858593e-06
cg09437983	0.0002107
cg08434487	0.000158327
cg13860849	6.674072569490264e-06
cg06815210	0.000248802
cg25645748	6.804153906969646e-10
cg26035802	8.866095037030064e-07
cg01868752	0.00625192
cg14194051	0.000171162
cg09766370	7.212661243483076e-06
cg08392212	1.812338157214377e-06
cg12543245	0.00178926
cg21521518	1.4761781914951477e-05
cg06225589	0.000727529
cg26380711	3.6641792894087644e-05
cg19510699	0.000118758
cg16785441	1.4072046227053825e-05
cg18603580	5.394438578210092e-05
cg09058911	0.000121204
cg06376520	5.015698967270055e-11
cg12737198	9.231112541030484e-10
cg13105234	6.848081256505267e-07
cg20648632	0.000418045
cg10730149	4.094480373717513e-05
cg01641792	9.621192731401607e-13
cg15476523	1.5322192519207078e-06
cg04448061	2.620338464687233e-05
cg23746638	2.6651043912861994e-06
cg10003213	2.5301679684730516e-07
cg05269040	4.841991764259479e-05
cg18638408	0.00146524
cg17001408	0.000101824
cg17723057	0.000508074
cg18532854	0.00500195
cg24342565	8.522048996384424e-05
cg21796935	1.1720360237887917e-09
cg18729523	0.00129693
cg11376872	2.0161900482484896e-08
cg21124491	6.485828544566807e-06
cg16253634	2.5102546852284746e-06
cg25485859	9.59579971038238e-09
cg20143841	3.932298044184712e-06
cg01343151	7.100168231133352e-10
cg01257890	3.785860513971784e-14
cg12954245	4.9430459725385845e-12
cg04927004	0
cg02847185	1.9986700516838596e-08
cg02286329	2.3314683517128287e-15
cg25968766	2.9314939546609686e-05
cg02823530	6.257929179298571e-07
cg24270596	4.7493310328938776e-07
cg00299861	0.00576193
cg15455641	6.105116412413736e-13
cg15734352	0.00310847
cg11235848	7.3612634451381e-06
cg14373322	0.000316275
cg00092349	0.000297374
cg14603656	0.00191584
cg24568126	1.529443440784206e-07
cg02137984	0.000364193
cg18834375	3.977318889458736e-06
cg03259445	6.8323424975424984e-06
cg14354168	6.295633470099204e-08
cg24503369	9.172899948284297e-06
cg05171933	1.3009393130869462e-05
cg11671945	2.6682767106933625e-11
cg10708642	6.6273857513010626e-09
cg19041525	2.5413162244247722e-05
cg27363141	6.117056492116468e-06
cg04070450	2.7812303180496656e-06
cg24265246	1.7951778239488902e-06
cg02420027	1.021405182655144e-14
cg15241635	1.0930344540582837e-07
cg04632241	7.010046051980634e-05
cg25170117	1.5984624788245583e-06
cg01806238	2.340271150202966e-07
cg08922584	2.8420095166126202e-09
cg11077171	3.108604555179806e-05
cg02457742	1.3887729649275649e-05
cg26319503	7.83153782676349e-05
cg10186864	0.000195664
cg00716290	3.58828968267666e-05
cg01140247	0.000144439
cg07559420	4.440892098500626e-16
cg14608454	1.62501389600056e-06
cg09393372	7.0358163739570045e-12
cg07599828	6.018613796576755e-05
cg14912254	5.779721146126349e-11
cg04573845	0.000902148
cg09926488	0.000246546
cg26857686	3.0528162162424266e-05
cg01000872	0.000438218
cg18851887	0
cg25688172	0.00265809
cg11045928	0
cg14540792	4.231434425072678e-09
cg09248826	0
cg27188850	1.5420346433092647e-07
cg25504217	1.5259057177474666e-05
cg02481000	3.93445448620966e-06
cg22930934	1.1024685142579926e-07
cg17889882	1.8391135054973695e-05
cg16038003	5.03502448467863e-06
cg04613104	7.668219261314224e-05
cg23369767	1.3910062243271959e-05
cg00689358	5.985994907531378e-07
cg06471031	5.822561686130712e-07
cg27264583	1.0957219231944038e-07
cg09262300	1.7611662619376744e-06
cg16818628	2.0519221777259844e-07
cg03841151	1.609823385706477e-14
cg02204139	2.9118929489868606e-12
cg23453025	4.602894756344789e-06
cg17894382	0.000436253
cg25000696	2.579788626055901e-07
cg24459872	2.823217393199684e-08
cg08766616	8.431526502539199e-07
cg00325383	0.000963042
cg09429110	0.00211024
cg02738379	5.142099031119063e-05
cg08664021	0.000519756
cg21636911	0.00168581
cg10898649	0.000869975
cg05162523	8.047656763210398e-09
cg11144229	1.1740229566292726e-08
cg26690937	4.9101330001910526e-08
cg09951271	8.612517317652113e-06
cg25312726	4.079658832978339e-11
cg23325384	1.099120794378905e-14
cg06616903	2.6212504008915616e-05
cg19530424	4.440892098500626e-16
cg16904666	0.000120401
cg02852014	3.8962652471052905e-06
cg01023355	1.1851363079795618e-07
cg21094613	6.272150431585466e-06
cg25708399	2.6058407387452576e-07
cg19399653	0.000662912
cg22239317	6.964254037733486e-05
cg08829950	0.000276207
cg21603913	1.2824741268957496e-11
cg24795745	9.749190014118891e-05
cg06726099	1.4563161811587122e-05
cg24297454	8.91381422007953e-08
cg01179137	1.7828148324294801e-07
cg25103617	6.153835145783493e-05
cg24659348	9.70316703519103e-06
cg01680268	1.8691342068555272e-06
cg09414853	3.157056917191259e-05
cg06783058	6.908473793032499e-12
cg19558802	0.000230701
cg26326806	0.0013875
cg02798211	0.000695797
cg04604775	1.196304069139842e-07
cg24519157	7.897244289101213e-05
cg07460883	6.426033560824607e-08
cg13767707	0.000479125
cg02755635	3.899732081702467e-07
cg00157223	1.531925227049591e-05
cg26079428	4.734117807492222e-05
cg03800281	0.000486835
cg17963799	5.6667200080573465e-05
cg16015857	0.000223053
cg19787027	2.7248419187664297e-08
cg14233017	1.1847288115651722e-05
cg10167463	2.4560405276208286e-07
cg10328573	0.000336806
cg17598358	0.000649037
cg09337069	0.000530228
cg25633454	0.0033873
cg06192890	1.1850802417168183e-07
cg21532811	2.693861886837734e-05
cg04233620	5.691374465044419e-07
cg26690895	6.822133072592607e-05
cg24591172	7.007287149418673e-06
cg24675818	4.85691942162525e-05
cg06373470	0.000182635
cg06588230	0.000634411
cg14990413	4.0930650220483145e-05
cg01200834	0.000278251
cg03188843	0.000236065
cg09129997	0.00117042
cg14019105	6.973688467004635e-05
cg12186020	1.056932319443149e-13
cg22133378	4.512716966176278e-05
cg13852784	2.863247086648535e-06
cg02815025	0.00111778
cg13078421	0.00128724
cg15048534	4.527671209086925e-05
cg12489592	0.000425496
cg04283766	0.00337084
cg21844005	7.104764554455301e-10
cg01228210	8.578995696062464e-07
cg13732895	2.6755961378466253e-05
cg26658747	3.4847673008320257e-06
cg15068728	5.971963468121011e-05
cg15429888	2.835727503258667e-06
cg07234571	0.00340108
cg19966146	2.214266056621561e-06
cg24777505	8.778664148012538e-05
cg15529542	0.00108593
cg01724702	3.197311968516914e-07
cg08664736	4.312119355021071e-05
cg24323734	6.045907352536517e-07
cg16652937	7.724975122913591e-06
cg01957901	3.966528606069719e-05
cg11724341	2.7974536641939274e-05
cg07685601	5.926160169822392e-05
cg07562281	1.5633226924105514e-07
cg09814448	7.394652981795868e-05
cg09910494	0.00017257
cg12691503	0.000159403
cg21227784	1.7918710959463624e-10
cg11994390	9.845005792818995e-07
cg20227161	6.391741899436365e-05
cg04181032	8.91708151762316e-09
cg03886075	1.1135818344110149e-06
cg17097481	0.000119198
cg02852210	0.00202335
cg03380809	2.3438029295164142e-11
cg06852243	0.000391386
cg21583957	2.1408430583846894e-12
cg01880929	6.906697436193099e-13
cg16990174	5.998256762618226e-05
cg06479693	1.9121690359780175e-05
cg14283082	0
cg02272668	1.5372020378823237e-06
cg20039263	2.2540482225164027e-07
cg15884619	2.6763824554132398e-05
cg09398169	3.572360110104533e-05
cg25950728	1.2950266841116331e-06
cg26924247	5.274051225967469e-06
cg04100577	0.000344866
cg09716042	0.000309781
cg15135286	3.278943971896098e-08
cg25855249	1.134431875693398e-05
cg13971546	0.000108534
cg25356504	9.65123524432343e-08
cg18966097	3.4225047796820895e-05
cg00231812	1.8014851479453142e-06
cg22015302	0.00133728
cg19424104	7.085348264224134e-05
cg22835723	2.190816236202764e-06
cg02236244	6.438633926020287e-08
cg21363811	2.162143641903924e-08
cg11360812	1.106574166720442e-05
cg20272935	1.5648550676372608e-06
cg25549962	4.302876499551189e-09
cg08982961	0.00685384
cg12375380	3.381820486081377e-05
cg27324790	4.43834984908964e-06
cg16576009	3.128573333810447e-05
cg22136351	0.000188776
cg01763045	4.532055005723734e-07
cg04949153	2.28724554895976e-06
cg03898010	0.000535302
cg13967648	2.7533442001570485e-05
cg27199412	1.3825444122872454e-09
cg18894545	0.000372224
cg18947209	2.6417423804048212e-11
cg26981881	1.364383471902375e-05
cg04000684	2.3722347552990186e-07
cg26759440	9.673158385403724e-09
cg25523599	8.636674708739633e-10
cg10820736	1.1020050840748752e-06
cg03012173	0.000365414
cg20165402	0.000375331
cg04202597	5.092503676529248e-07
cg22755875	2.2087600904940885e-06
cg01732875	1.3916475448128018e-05
cg14645264	2.840557349070849e-05
cg07478021	3.500644218945581e-12
cg11741004	8.723346847205882e-06
cg16532230	0.000370639
cg25120630	5.728131047266771e-08
cg13688202	0.000850097
cg22843395	1.2425529178461403e-05
cg08721324	1.249199590436234e-06
cg00619294	1.4310142599782694e-06
cg01759026	1.818775803308359e-05
cg11832339	0.000861143
cg03476414	0.000500371
cg25618457	8.865465582075238e-05
cg11148561	2.12986428271833e-07
cg23700491	0.000101596
cg18311665	4.884024062956627e-08
cg25602520	2.1065615397830584e-05
cg05802545	2.9386451072532793e-07
cg12417539	0.00350009
cg04708790	6.923482421106186e-05
cg00630543	8.238172791719123e-07
cg21261709	1.5256096395299679e-05
cg02988476	0.00154248
cg21050060	4.440892098500626e-16
cg05709962	5.398711276916046e-07
cg13012015	5.750932695502975e-05
cg14761417	1.8128469836398153e-08
cg04362033	2.0355427898799405e-08
cg18713748	0.00011606
cg08870093	1.1938684057133386e-05
cg11546529	0.00308122
cg15846488	0.000111962
cg02762945	1.1482903516935039e-10
cg08958251	2.678076205242519e-09
cg07311419	0.000724433
cg24877730	0.000364799
cg20248204	2.0968421681200056e-06
cg13879655	0.000545954
cg19518672	0.0011068
cg17418742	2.449483393895946e-09
cg07648981	3.990159423894468e-05
cg07271996	2.6526914484681363e-05
cg11966057	0.000225356
cg14030591	8.892886427247504e-14
cg22645942	0.000542783
cg22764686	0.000223405
cg24855956	5.145194244093876e-05
cg17081805	1.7987563227794823e-07
cg15895526	3.009748246074473e-06
cg05372650	4.51390149019959e-05
cg06374899	2.6579665678427844e-05
cg01626125	0.000410503
cg23702485	7.273713483102462e-05
cg02250177	3.906505289696938e-06
cg00179374	3.120644256893179e-06
cg04716990	4.91151563863923e-12
cg05609445	1.486354713642335e-06
cg01884891	0.000206705
cg03472880	1.1589515158672015e-05
cg24228971	0.00036452
cg04614155	2.567807344533435e-07
cg20859453	6.878494440698546e-10
cg10398418	0.00185452
cg12521157	0.000223516
cg06119550	2.8513857941447895e-12
cg08695554	0.000642282
cg15258175	0.000969527
cg08539965	8.548717289613705e-15
cg16394736	0.000192712
cg00769915	3.209217715305357e-05
cg17188004	4.301330802647385e-08
cg05560024	0.000435343
cg18221016	0.000111141
cg07590058	4.741865788915334e-10
cg10537627	5.397579352361959e-07
cg11796313	4.2317915838196996e-10
cg20095834	0.00295195
cg02581960	2.680078381445128e-13
cg14412255	2.789440545214461e-08
cg05226072	2.4020230249277574e-11
cg04523249	7.403875130795878e-05
cg00664406	1.9584334154387761e-13
cg24255970	1.6809799796568825e-07
cg22400420	0.000132768
cg09699896	0.00752418
cg00099017	0.00237301
cg06583438	1.2453938935674813e-07
cg08976840	8.418961593426033e-07
cg13688765	8.712986664383138e-07
cg24214818	2.0380219734050797e-10
cg00740034	0.000511596
cg01420674	7.386660117125743e-05
cg00661424	6.0794352762960635e-05
cg11704114	3.750159460746971e-08
cg00237086	3.185519752801902e-05
cg13783177	1.592952469930964e-08
cg05904041	0
cg12796409	3.487465272122847e-07
cg24671891	3.111075685957587e-08
cg09028228	5.4459026583519865e-05
cg07211472	0
cg17943838	0.000360089
cg15043605	7.229106202544244e-12
cg25690016	1.4629576439162406e-09
cg26619851	2.433150743885726e-06
cg09672224	5.509711575868437e-10
cg25151270	0.000160322
cg13449839	2.782585041827268e-06
cg25665767	0.000122161
cg25092495	4.919887278687085e-07
cg12569169	5.568329170757558e-06
cg02951974	8.830056207398407e-05
cg11828871	0.000884049
cg02898904	3.225919531502086e-11
cg15609578	3.552713678800501e-15
cg13924323	1.8820018934384564e-06
cg16274221	0
cg20672592	1.6076374245166392e-06
cg06195354	0.000186999
cg13371577	6.2165874540331956e-06
cg21715435	7.789930183033089e-05
cg03244189	7.022391013133955e-08
cg00041053	5.935731950401646e-07
cg03354108	0.000615592
cg03332014	3.493722948777478e-05
cg07146298	0.000219299
cg07441835	0.000309419
cg18848394	2.031550632497492e-05
cg08933471	0.000808656
cg03643262	4.907409181797995e-06
cg05118364	0.00340278
cg27305320	1.4252129129088686e-06
cg20406979	6.434989208159436e-10
cg21699321	0.00387314
cg24090889	1.4024006108614984e-05
cg13577297	0.00450143
cg04232581	4.646805162877854e-11
cg14952249	1.5230831216239693e-06
cg02116924	6.217248937900877e-15
cg05116938	0.00010682
cg10687139	0.00167454
cg00713567	3.908770112037718e-05
cg22420384	3.681333869665071e-05
cg05305683	0.000147532
cg22668971	0.000662343
cg10444255	0.000443151
cg22119421	9.407030709951414e-12
cg09647282	2.3796412618182217e-09
cg08346820	3.386249503023464e-06
cg21877477	3.1559989380758324e-06
cg15191830	7.282045965384398e-05
cg24627820	2.6977448187581743e-06
cg16403307	1.1672995903211358e-10
cg00448720	9.620504592966483e-07
cg00915831	1.3671250576052785e-08
cg17411296	1.1857544017890298e-05
cg02757491	0.00170647
cg25353782	7.940911623594005e-06
cg20076516	3.522773417419245e-08
cg09144769	1.1351812409965412e-05
cg26708144	1.975380904073454e-06
cg22817211	4.5720818520056383e-07
cg24779921	1.7210544856594012e-05
cg01335658	2.897147419300694e-06
cg24073146	4.913430720066003e-07
cg16063308	7.066370188013593e-05
cg12120561	0.000191534
cg15491765	4.270013088158997e-05
cg10137533	1.6881975737237376e-05
cg13180058	9.349779321776719e-05
cg25669127	6.652583523059086e-06
cg00926047	6.974682431604151e-08
cg02413370	0.00124494
cg12089187	1.447698043277601e-05
cg17686487	1.9608797205972195e-06
cg10792120	6.213349834638393e-10
cg16947168	3.822159366784206e-09
cg07051654	8.29795610002293e-09
cg13928306	2.8403350928685178e-05
cg17114869	0.000101208
cg11217598	1.96884730740976e-11
cg14471458	4.1144959052163976e-05
cg06684288	9.36362098968857e-13
cg26713777	0.000746887
cg24916039	1.2444405728118113e-08
cg17907729	5.34552554443124e-08
cg07005934	1.941436900132487e-09
cg01756381	3.4821876493396076e-09
cg06744726	0.000224895
cg13808592	0.00037417
cg12212311	6.123190843254633e-11
cg18259175	0.000184833
cg08012672	6.214828934969496e-05
cg07189381	0.00362967
cg02340818	2.4397570376311073e-05
cg27513586	0.000572733
cg24041283	2.313060712078041e-06
cg21008077	0.000639595
cg09201264	5.821717887710687e-05
cg13992382	0.00040014
cg08866323	3.1313408895061734e-05
cg26514623	3.016045746484508e-08
cg04735571	0.000246725
cg18402034	0.000158805
cg03445516	0
cg00218458	3.039525419135103e-07
cg12987761	0.00168134
cg11760198	0.000357871
cg21569107	0.000469515
cg24796548	0.00534508
cg26957709	0.000146158
cg13684211	0.000426942
cg09160776	4.1300397546351064e-09
cg24035539	1.525679527158985e-08
cg06837911	2.2477432848333478e-07
cg17864487	0.00175993
cg05262463	2.1099131200852383e-05
cg02002100	1.6480163351206834e-05
cg14394451	0.00250074
cg05852500	0.000231306
cg20304171	0.000165944
cg10748351	0.00013268
cg06516820	5.668354872145898e-07
cg24220728	0.00219423
cg00583149	1.2947489402836965e-07
cg12906234	3.1200630702610255e-05
cg00777445	5.539643521679238e-09
cg24709257	2.7888718362456544e-05
cg16068823	1.338297824649004e-05
cg16784003	1.8019786773848523e-09
cg06709331	9.338673033765232e-07
cg13381679	5.976921446659844e-08
cg17696873	0.000117064
cg01166145	6.599041942889627e-07
cg09133043	0.000146229
cg13499708	0.00462433
cg03338123	3.2675870957010744e-05
cg17255005	1.029951868591894e-05
cg20911296	1.4005970161434789e-08
cg00552888	0.00345815
cg11712338	0.00145263
cg02419362	0.000190949
cg08164046	0.00216599
cg21964231	0.00480113
cg18883887	4.905818793710104e-05
cg05396503	0.000135173
cg14414316	0.000524932
cg22025966	2.7289714220612993e-06
cg07317293	0.000298173
cg11101212	1.6802263727022648e-06
cg24007510	0.00892106
cg19998654	6.947259704181974e-07
cg13588354	5.0063919986409466e-05
cg22913539	3.4028155180609865e-05
cg05190619	0.000531624
cg22835692	0.000251597
cg19579652	2.702236669116509e-05
cg05776076	8.803209359042885e-05
cg08858540	1.7502268133573473e-05
cg19704558	3.375211870548789e-06
cg11644454	3.674838211509268e-14
cg07058136	0.000112432
cg10822495	4.144875019873595e-07
cg05829302	0.000233324
cg21160363	1.0413989740554186e-06
cg06675775	6.407370823913183e-07
cg20673867	0.00174481
cg07634791	8.876435674320948e-05
cg23681440	4.863984515157682e-08
cg02232340	9.148417468018977e-09
cg19123967	5.640195536693593e-05
cg04053163	4.538921258179229e-06
cg05064829	2.132180703195985e-05
cg17675386	5.766015165331595e-08
cg07254380	7.597417752913671e-06
cg23306089	0.0016204
cg21433612	1.977166349698134e-05
cg07181926	0.00398372
cg15306060	3.356404175480776e-06
cg04780563	3.4386822278520413e-09
cg21831028	0.000132245
cg02860797	1.0860201626883281e-12
cg03584182	0.00659924
cg17441716	8.539068055646304e-06
cg04199023	1.3452031897731587e-05
cg23266633	1.1046850836304856e-06
cg03851648	7.768379191019914e-05
cg16448462	6.370035134251051e-05
cg22132754	0.000980626
cg23528705	6.196709811945311e-11
cg12384499	0.00121825
cg17063371	0.000155518
cg15408476	8.302140752647347e-09
cg16535195	2.734351844391192e-06
cg05683292	0.00380649
cg08808817	4.2372809081703267e-05
cg22833124	9.851984882236486e-06
cg06050495	1.2532694781963727e-06
cg18709382	0.000362665
cg24194285	0.000105112
cg00118071	7.395627340311961e-06
cg00983520	7.241037842276032e-05
cg01937505	7.824097227882021e-07
cg00703453	7.641991629725453e-06
cg22036263	0.000625084
cg25390570	6.413439059116399e-05
cg21068871	0.000847596
cg18812353	4.837252820522053e-11
cg00159159	9.304057711678748e-05
cg01084722	0.000510886
cg21905972	0.0019189
cg02165898	0.000128102
cg10129944	3.1605634726705745e-05
cg22962714	8.873846152224196e-06
cg24772543	0.000258042
cg17514997	0.00120308
cg10438151	0.000997049
cg06793798	2.2880953196580123e-06
cg09326497	0.00132537
cg27560775	0.00241031
cg01078446	9.624789854001392e-11
cg13502403	6.300507934264843e-07
cg05654832	6.710339169435642e-06
cg06906965	6.431783191596097e-07
cg07055694	7.061122014861976e-05
cg07324432	0.000621944
cg06235642	3.386961855422754e-08
cg12331986	0.000421663
cg26767986	0.000240264
cg01513392	8.150859543953892e-05
cg13353113	7.784929507703708e-07
cg12355835	0.000229622
cg21980043	3.147609194398271e-07
cg13214093	1.8707471132195508e-06
cg05738504	0.00125249
cg15032216	0.000145517
cg17240410	7.557293612014959e-07
cg10161008	1.7083486946178894e-06
cg12935178	0.00224691
cg07653186	7.680317861691321e-07
cg04743442	2.2953608074249843e-06
cg26202762	8.59139604711956e-05
cg11953262	1.0361416022841574e-05
cg17753475	0.00114739
cg00061313	8.147040408712503e-05
cg20412005	2.683378963475036e-09
cg10942476	1.3184495828433285e-08
cg18394778	0.000611751
cg22856646	0.000166692
cg20127899	1.542617115635192e-05
cg08477385	8.94500861730041e-05
cg09144520	0.000808947
cg11148130	2.3656053782517006e-09
cg05841219	2.7449265083134833e-10
cg18705773	3.6182390417138777e-11
cg05118056	0.00224759
cg19866352	0.00123129
cg25337674	2.4092352358895397e-05
cg10302164	4.151831856091803e-08
cg09193022	0.000748379
cg18367734	0.00184888
cg03545278	6.442803306416778e-07
cg20131968	0.00149439
cg09508671	0.000147175
cg23093058	6.457554192151882e-06
cg17784126	0.000138094
cg12282552	0.000450682
cg25304134	0.000183407
cg23566794	1.0694323204774037e-10
cg09162385	1.2747580768746047e-12
cg05911461	0.000745239
cg22732561	3.6152761700436464e-05
cg22866430	1.2093578360961033e-08
cg00424677	1.3547718502593398e-11
cg02558084	0.000374864
cg10634950	0.000103673
cg11556592	0.000925266
cg11964773	0
cg00639313	0.000602297
cg19499846	1.2462353449982366e-05
cg12637728	0.00266838
cg00591898	0.000211372
cg10108888	2.0405543715851238e-06
cg27208079	3.3971144720590374e-05
cg11843943	2.0689523638761642e-07
cg12631517	0
cg03183201	0.000126979
cg10819163	0.00426108
cg24794325	8.004708007547379e-14
cg24907149	8.390120453949379e-08
cg01528098	4.663690079009797e-06
cg16698663	3.1412574981182217e-06
cg20838410	4.4872038873489117e-07
cg19697530	1.6315559436819171e-07
cg26015681	0.00252465
cg13521045	0.000355022
cg18586867	7.102501364864011e-05
cg20114770	0.000138189
cg19224761	3.6395101377095784e-09
cg08276524	6.67765771754647e-05
cg22424399	1.3908393349248982e-05
cg20574757	0.00014646
cg25162705	0.0004878
cg04644869	7.075229291331198e-12
cg06983746	0.000295416
cg10398297	4.7111797387699994e-05
cg05276195	0.000307126
cg11616643	1.1424060774034572e-06
cg03921106	0.00150613
cg09389824	0.000139112
cg09650089	9.660520058352162e-07
cg20990473	8.567282439031487e-10
cg06994248	2.102909838175293e-05
cg26314066	0.00225468
cg03321882	0.000410559
cg22574675	0.000140776
cg13269832	3.225181699484381e-08
cg16340122	2.453592884421596e-14
cg23302884	0
cg18530575	4.697245682694362e-05
cg25426733	0.00173515
cg14187968	1.2475576127712884e-11
cg07725204	9.851337788857606e-07
cg13243685	0.00101734
cg15810386	0.00053509
cg07744435	2.3610144539443212e-07
cg06034584	0.000287414
cg26328951	4.167491268225465e-05
cg04502620	0.000885707
cg00600353	0.000116163
cg17790532	0
cg15633396	0.000266171
cg09477407	6.93383169159123e-06
cg22019742	3.255603618868008e-05
cg14811616	0.000364302
cg08222021	1.7638066583836043e-05
cg11931423	1.4907741752168135e-07
cg01710742	4.2783744785612754e-05
cg11326036	4.5859953151650146e-05
cg09866104	1.2138212980628005e-05
cg12006284	3.7271030084440326e-07
cg14596967	1.2249832558652862e-05
cg03313075	3.717953722670586e-10
cg24952754	1.7331870884929046e-05
cg01032486	2.320661527610568e-05
cg17067351	1.5292245154951978e-05
cg11804292	0.000669812
cg16889945	9.898991626400289e-10
cg14475527	5.452484859169715e-05
cg07477865	0.000119786
cg17637327	0
cg02128979	5.5639937102114345e-12
cg19022980	0.00100721
cg23018548	2.0984325388440084e-12
cg22821289	6.803219507678371e-05
cg13564444	9.152344216944996e-07
cg22901664	1.0496504476709134e-06
cg04421162	0.000309531
cg14460379	0.000689877
cg18612167	2.6718627310629017e-11
cg11994874	0.000270125
cg18744273	0.00125576
cg02715006	0.00283693
cg08543165	8.554657161863322e-05
cg13454700	7.496568921183666e-10
cg09560549	9.896141759613286e-06
cg10814526	0.00158921
cg14141399	7.866012086132912e-08
cg09313014	0.000213007
cg10970751	7.0125293001321864e-06
cg07112755	0.0017705
cg19812514	3.879947466822742e-05
cg10943842	0.000664773
cg06216469	1.093300650012452e-08
cg23827338	5.2500000862321095e-05
cg01705897	8.344436253082677e-13
cg19324139	0.000563089
cg00501542	2.7571928629122056e-08
cg12562517	1.9321811095540653e-07
cg17082393	7.616011288291702e-08
cg09077319	9.586294441477072e-06
cg16956170	0.000379704
cg08654290	3.33559957432783e-10
cg09762054	0.00124125
cg08428266	0.00129871
cg20622308	5.396062317586381e-05
cg10233463	9.32613452983011e-05
cg02124918	6.148950570938894e-09
cg05169665	0.000140457
cg21682521	1.621166333898305e-05
cg27274604	0.00260458
cg24382100	2.706006388641935e-05
cg05898320	9.736672268445545e-08
cg00281200	1.2166234686361577e-09
cg18842049	8.876541847113728e-07
cg25078201	0.000100264
cg09787852	1.6725240588821855e-05
cg11400759	9.650312993159105e-08
cg08064156	8.821079621856853e-06
cg14408997	8.47422617222815e-06
cg00453717	1.683072570202171e-10
cg13233461	6.264988527959758e-13
cg12858693	0.000197652
cg14929173	1.0034065503816691e-05
cg18110140	7.530951925849294e-06
cg19493442	0.000183939
cg11404992	0.000213806
cg08103138	1.5719958068594053e-07
cg22741735	3.21177003201889e-05
cg16173186	1.3577511104534423e-05
cg17401890	1.4986936480720914e-07
cg16292250	2.9159645530296707e-05
cg13430929	8.620842257212047e-05
cg09380695	2.708714338384155e-07
cg27291337	4.505539361809863e-05
cg03155767	0.000437344
cg04568819	4.751454095730523e-07
cg02755847	9.270034617148148e-06
cg08030611	0.000714429
cg03646821	0.000923751
cg26445933	2.0421818569538175e-06
cg16409532	5.016423820780602e-08
cg24953313	4.3806678492464e-06
cg21999051	0.000620455
cg12282138	3.9722923595553183e-05
cg05925161	4.0767972837585376e-06
cg23227932	1.05167275998852e-08
cg03542197	0.000153279
cg13705274	6.734587933987513e-07
cg24941342	0
cg23719342	0.000154802
cg26662520	6.522238304995653e-11
cg13626642	5.750955267558311e-14
cg04954111	0.000141828
cg01300016	1.424728178434087e-06
cg14785750	4.3566927843130543e-10
cg01307861	0.00036373
cg20249071	3.845851573103243e-05
cg18330398	6.0582977325807086e-05
cg23244697	1.3616996419330007e-11
cg00130947	1.2860608511466864e-07
cg25343204	0.000660116
cg04797725	7.169598048584191e-08
cg20427836	4.5015637328837954e-08
cg05570247	0.000108599
cg13572093	3.0865661049261917e-07
cg00180963	4.057334978346816e-05
cg05625027	0.000618142
cg03990189	4.050934180011012e-05
cg13274149	4.6462554748050167e-07
cg05769505	0.000302208
cg04205769	6.907018235136064e-08
cg16016366	0.00158477
cg14519887	0.000113421
cg23187887	0.00116514
cg15301710	0.000516751
cg07773769	0.00784324
cg27290532	1.1763200302716825e-07
cg17589576	1.1927082410378986e-05
cg13416381	4.294766716439469e-05
cg03399756	7.542136826521606e-06
cg06279953	8.059780853031384e-05
cg19652406	9.2148511043888e-15
cg18903093	0.000463521
cg22659680	0.000672005
cg12733438	0.000564726
cg06012495	8.715301209860637e-05
cg21304488	0.00053798
cg16492978	0.000237552
cg00471368	0.000554421
cg00471393	9.827969147890858e-05
cg16442842	3.86077886616043e-06
cg13774080	2.1772695072419523e-06
cg08847726	4.188874017097e-06
cg06311780	0.000747979
cg21170687	1.0652934215871213e-06
cg13523665	4.164524345373621e-06
cg18154432	0.000829635
cg11007120	7.046774275210055e-11
cg05654278	7.529060364053208e-08
cg20659188	0.00142516
cg26937658	5.854086437828698e-09
cg21674088	1.5809874989947126e-05
cg19859729	2.751418235691361e-06
cg24985287	4.73465350536717e-06
cg17128767	0.00457512
cg15873326	1.8832595175544142e-06
cg26791489	1.6141901061361708e-06
cg22992099	0.000887899
cg00142072	2.8029743833757337e-06
cg10738175	7.410307922839365e-10
cg07488803	0.000761486
cg14142643	4.1431502166289214e-05
cg13155023	0.00391446
cg11018769	0.000262538
cg11010296	0.0010242
cg13272096	1.0416951636837979e-06
cg17790311	0.000818688
cg00401789	0
cg08870893	0.00079079
cg15736978	3.433295419374982e-05
cg02887530	6.067268170240059e-05
cg04826010	0.00068275
cg20472034	1.2806033644618964e-07
cg24034923	0.0062025
cg09935994	6.5667890074117e-05
cg25448281	0.000878991
cg13227570	0.000695892
cg26751588	4.342127470580159e-06
cg16812723	0.000758875
cg02680710	0.000250243
cg05839492	2.868206015582686e-06
cg07138452	2.422967258164377e-06
cg02016130	2.6612459931296684e-06
cg07869994	0.00019006
cg19739002	5.0586570894850524e-05
cg10951975	3.822006518494625e-06
cg09978734	8.332068220373579e-06
cg10338668	4.116595953007618e-12
cg06058005	1.1644528341570037e-08
cg23097848	0.000112622
cg21040499	0.00111898
cg03855656	7.4781251979683105e-06
cg06033194	7.024363051111315e-06
cg05443751	0.000432896
cg24351262	0.000719717
cg00554948	3.4129556958362173e-09
cg18779500	1.0179711888103071e-05
cg12941588	1.8457333356147743e-05
cg04918112	2.5711982865161964e-05
cg10636232	4.6883266155983705e-06
cg04764584	3.9641776573784426e-05
cg26022015	7.166491165100375e-05
cg19032328	9.313535498378656e-10
cg15836597	8.887123357181892e-05
cg24729352	7.8400521219546e-06
cg01250398	4.107559847810194e-10
cg25187042	4.447251678030284e-09
cg11235712	3.3649986130868115e-09
cg19022908	0.00429797
cg05064223	4.66327919834697e-07
cg09665406	2.1532278108082892e-05
cg20721644	0.00727026
cg26551019	8.132222673040701e-10
cg20124877	8.555412665767204e-05
cg13926377	7.380984712312966e-12
cg01253289	1.0203482192494562e-07
cg00460322	3.9094834269892687e-07
cg12405098	5.812035553365291e-05
cg02830714	3.406941395667218e-10
cg14105566	0.00130248
cg18979691	3.6444720606931824e-06
cg08835000	3.2042033137891224e-08
cg12589456	1.43058664914264e-09
cg04657684	0.00285278
cg00364026	8.398093714345745e-05
cg03015758	1.0645817560828164e-11
cg06605984	7.407915325852166e-05
cg19696117	0.000537863
cg21963800	7.373091026607881e-10
cg07476235	2.1044783166113135e-06
cg05241479	6.055521661885166e-07
cg26719867	8.109928947286349e-07
cg04721202	0.00107462
cg11737298	6.475253889970389e-06
cg11045332	0.00119731
cg00140800	1.8600397936330282e-06
cg11113673	4.386068090245221e-05
cg01103223	2.472406682718642e-06
cg02043000	2.601380999500691e-09
cg06733394	0.00605779
cg23313138	7.540820533225023e-06
cg16505573	0.00044441
cg15036326	1.734051156976335e-05
cg07939646	0.00185551
cg02580820	4.863496416707136e-08
cg22365276	3.767063216919553e-09
cg08489793	6.53545654316634e-06
cg12072822	1.1863753996643744e-05
cg14379735	0.000518485
cg08987249	0.0011742
cg05926156	8.540810963930667e-05
cg14814749	0.000348619
cg19818916	3.206324095117452e-13
cg13398727	0.00409393
cg17632243	8.858336286721169e-11
cg24017822	9.18043419062542e-13
cg12000844	0.000544953
cg02784991	0.000641234
cg15002115	7.021565877618485e-07
cg16979479	3.3173944573916536e-05
cg11403563	0.00614321
cg05234651	2.8842084276448077e-10
cg09899402	0.000521489
cg09826612	0.00621962
cg01378143	0.000154792
cg14380939	0.00015466
cg12066473	4.658455051176347e-05
cg11544765	0.000465458
cg11677206	6.001489939455595e-07
cg00688932	3.017741612154623e-11
cg09990584	5.187112858129339e-07
cg05480894	1.5552451333777917e-05
cg21714862	5.190359153584012e-08
cg26355232	9.211103665363041e-07
cg01839452	0.000205287
cg12321231	0.000150886
cg15625940	0.00358185
cg12432303	0.000155184
cg13419903	0.000478053
cg08239207	0.000394228
cg12773941	1.1102230246251565e-16
cg01469760	0
cg10013574	0.000535269
cg20786173	5.461029478626145e-06
cg18536644	0.001057
cg16425355	0.000119237
cg25256141	2.1860828741671057e-06
cg27584826	3.855841328348486e-05
cg09052421	0.00281125
cg03544161	9.873658517534079e-05
cg01573188	8.314188699065639e-06
cg10842290	3.086837447874302e-07
cg23270757	0
cg20719238	8.18950124714668e-06
cg16836388	0.000295964
cg12032885	2.094375339822818e-09
cg26808618	1.3739780224675258e-07
cg18823110	4.1995700250652135e-09
cg14641478	1.7799206553092972e-11
cg06297951	1.0997729321893246e-05
cg10856506	1.7919213540551482e-05
cg03908908	5.528457110859364e-05
cg04508804	8.466759743308572e-07
cg11177552	0.000961908
cg10541139	6.751147854666684e-05
cg11310939	0.000936554
cg12426771	2.6530490027099063e-09
cg00632560	6.062853423749459e-07
cg10709925	4.991270752263688e-08
cg18079916	0.00012246
cg01458443	1.4975459919686074e-05
cg01010285	2.0583675859553452e-05
cg03749182	2.6246328657442142e-05
cg24441140	0.000850631
cg12095968	0.00106696
cg27290215	0.00128349
cg12031108	0.000504161
cg18838433	2.603626607200482e-06
cg01819787	8.515410598874951e-14
cg06089146	0.00056359
cg08617541	0.000470072
cg05856050	0.000272818
cg11394611	5.520372770018156e-08
cg20343048	1.2305988764671483e-06
cg14387317	0.00197822
cg08935467	2.681619922451084e-06
cg03451771	0.000106513
cg02405809	0.000207504
cg25511621	2.669562547352733e-06
cg11364301	0.0022445
cg19846389	4.727876815602272e-07
cg06809123	7.968296535265651e-06
cg10655471	0.000792647
cg03768175	0.0051143
cg06907957	3.810552031469072e-05
cg00969087	4.429026625707433e-05
cg14601981	0.000462647
cg24885666	6.372387689324022e-05
cg26062204	0.000124908
cg22526491	8.222557915660289e-07
cg22499348	2.7815371465012007e-06
cg27434862	0.000186309
cg13787354	0.00120336
cg03498145	5.683982364057538e-05
cg07069296	1.1246347175752902e-07
cg06085760	1.0468263098584174e-06
cg08124634	0.00048931
cg01762827	1.279247404450956e-06
cg15830378	0.000361979
cg13768045	8.752840097159265e-07
cg06693018	0.000516283
cg09769977	4.1424421637348274e-07
cg22075974	1.7629912840710915e-07
cg19298856	4.333535708589409e-05
cg26071526	3.3568346289647444e-05
cg08056755	5.5615358984795193e-08
cg13340126	8.089120125387428e-05
cg13372341	3.1289658565913925e-05
cg07099245	6.921166256779188e-07
cg20859811	0
cg17897391	0.000447903
cg19239531	1.4375078905004557e-10
cg23102632	1.9898755976299753e-09
cg26415566	3.216790334104047e-08
cg17672432	9.052245174656637e-05
cg07641350	0.000373715
cg05106785	9.204037078713867e-06
cg04578777	6.005939987208109e-05
cg04258411	3.6062786074153586e-05
cg02275359	5.386139999563611e-07
cg04735620	0
cg16824477	0.00122615
cg17518108	9.41918586461199e-08
cg14581659	0.00039692
cg16413327	3.231626272282018e-05
cg19062729	2.2791090974583206e-05
cg07393778	5.696585058556636e-06
cg26019600	0.000729731
cg05314706	4.545636371089401e-05
cg17182025	0.000931966
cg02177990	4.3578796127263786e-09
cg18292371	0.000292912
cg17163387	9.746499995966218e-08
cg13186811	3.217148811074377e-05
cg05642546	3.977929097231936e-12
cg25964019	2.0853521841335265e-05
cg19295951	0.00013473
cg03571959	1.3959944311636718e-12
cg16797081	6.640021865678136e-11
cg20447485	1.1575952464704109e-05
cg24298860	5.4785065373152975e-12
cg23006567	1.8205046717900686e-06
cg16154073	7.083716300393395e-05
cg08795648	0.000345285
cg17265051	1.3517732468937282e-06
cg10761141	5.0678528433878434e-05
cg00963169	0
cg05376119	6.331126583769553e-06
cg25338308	0.000846055
cg08611289	0.000127474
cg03830198	1.0142735433760208e-06
cg03559234	8.143358642620502e-05
cg24906217	0.0077644
cg06621425	0.000251467
cg07988148	0.000308292
cg15082694	0.00681672
cg10905376	2.5348755004261925e-05
cg13613174	1.5739253900193262e-08
cg00562118	0.000149737
cg02432678	0.000297765
cg22545121	3.3025598187297334e-06
cg08847856	2.9766940565778555e-06
cg10524593	0.000289231
cg03319695	4.073768373114017e-05
cg14035185	6.1633364103474975e-06
cg09266602	4.227646344112657e-09
cg24782197	2.2720263857523015e-05
cg23074979	5.5487357983219354e-05
cg26723045	0.000222605
cg10047181	0.000519301
cg12593908	0.000269653
cg06937201	1.6069836255017123e-06
cg00403483	3.657866710637947e-06
cg14269716	5.79252112261619e-05
cg07636653	8.250200714843281e-05
cg27424057	0.00049162
cg09973105	3.464760534033218e-08
cg22080940	1.9001004427643409e-06
cg10292801	0.000220833
cg07520159	0.000108889
cg03157509	1.9514492810568385e-07
cg24129923	1.4548415783965929e-05
cg24706793	4.435287821891176e-05
cg20998611	0.00087134
cg00689330	0.00110675
cg09695592	0.000359011
cg04069454	9.807286955554329e-05
cg07884673	0.000153568
cg22909579	0.000176876
cg13646066	0.000317087
cg24750156	8.639361448459226e-10
cg19513004	3.9062308943016433e-10
cg16668520	3.761208334229771e-06
cg08904591	1.7056419394645417e-06
cg25129960	2.416016425366152e-06
cg17434811	5.056774776690531e-09
cg16549684	2.7755575615628914e-15
cg13558516	7.114666434915318e-05
cg18588768	0.000528
cg16384429	0.000515107
cg01884522	6.0915624766622045e-09
cg05477174	4.108421602921908e-09
cg17340492	0.000196569
cg06012215	2.83250201071894e-10
cg21219692	2.498220581959032e-06
cg18392644	0.000122058
cg13486584	1.1101183305939344e-08
cg26378926	1.8551761737928274e-07
cg11387026	7.83055581587977e-06
cg12001021	0.000174913
cg03206445	1.9415693386370947e-08
cg23579746	0.000857818
cg18299880	0.00164903
cg27136207	4.724865454297511e-05
cg03583084	1.2696142692725232e-08
cg14641774	0.000465226
cg21485082	7.123659455965381e-05
cg01241241	0.00014621
cg18861231	0.000879007
cg10427027	7.455969479730484e-05
cg07046122	3.400398851383102e-10
cg24364593	0.00091689
cg02413048	0.00139838
cg20725586	9.575769492098374e-05
cg12612641	0.00329569
cg20001775	2.157423309157025e-05
cg08036796	5.6773305910140515e-05
cg01077274	1.0152800001494988e-05
cg05078268	1.0992446606961082e-05
cg04868483	7.659631463319272e-05
cg03868206	0.00107644
cg23577948	1.857409624117512e-05
cg02104851	3.0379087951559747e-05
cg27359082	1.0194451816047945e-05
cg15048059	3.171727335105068e-06
cg20616108	0.000896002
cg05752943	0.00030452
cg23264455	1.6586731987899839e-13
cg24506101	6.829201859870349e-05
cg03709297	0.000207872
cg04908782	0.00771797
cg24725430	1.0186768919284717e-05
cg16230533	0.0015563
cg10186461	5.2819626897515626e-05
cg24591082	0.000286068
cg14861545	0.000254846
cg08412584	7.733050358027516e-05
cg22710865	1.6537782439818294e-05
cg12169299	0.000537126
cg20193910	1.4410508095696883e-05
cg20425862	0.00180779
cg16292851	8.131540885081279e-09
cg09323727	2.1710507733585516e-05
cg23666829	1.1638379215916927e-07
cg11048792	1.1963379680346442e-05
cg11325267	0.00124294
cg00338996	3.853219127880614e-06
cg21834248	1.7776811314096364e-06
cg10843615	2.6238922334886894e-07
cg22637435	1.2151793652770415e-05
cg25147763	1.7763568394002505e-15
cg24123067	0.000152781
cg20925954	3.1564390068350434e-07
cg06544550	0.000397774
cg02709924	0.00363966
cg11284959	0.000129442
cg14989988	1.3701262346899057e-12
cg17955948	0.000739449
cg00591353	3.5206884818617112e-06
cg13379763	1.9344061235826437e-05
cg23718823	0.000604951
cg15514918	0.000265655
cg01046739	0.000600397
cg04382783	5.476275608540249e-07
cg09081210	5.684341886080802e-14
cg22850143	0.000415939
cg25602954	3.6278053894278628e-09
cg01618988	2.028134897580358e-06
cg07398577	8.03079824862607e-12
cg00106989	2.01896852043415e-05
cg27586968	2.894646081497143e-06
cg06229455	6.122167473021634e-05
cg10894063	9.134300008462048e-05
cg19460283	2.8902213955461775e-11
cg26088561	1.6794163111288896e-06
cg09617556	2.991606962154947e-12
cg11206699	6.686715144188504e-05
cg04120779	3.822394734065426e-08
cg03523203	5.277525294555829e-07
cg18061255	1.5163251809724443e-06
cg12959079	2.560793715622456e-05
cg10081681	6.794492679373931e-06
cg00063369	7.260833784217269e-07
cg27480904	0.00012819
cg14763706	2.1063652993591475e-05
cg02632109	7.3625115634134985e-06
cg17596217	0.000258483
cg11145461	1.7502725035978273e-07
cg16005592	2.3148602882328007e-06
cg07958689	2.6527181868907235e-06
cg24121905	0.00106261
cg23274827	0.00139838
cg19640581	9.04950378964875e-05
cg27213549	3.20380724039282e-05
cg18477009	7.771561172376096e-16
cg13401662	9.073837348161362e-09
cg11813355	0.000233571
cg06417385	0.000280207
cg11109845	1.1324424065595196e-05
cg16282299	6.8853256179890465e-06
cg19524316	0.000818228
cg24326574	1.4891392563498584e-09
cg15205204	0.000198204
cg27254259	0.00184186
cg20356482	1.2449096805644544e-06
cg14513844	0.000661563
cg12662620	2.170264512546538e-08
cg20896936	0.000176003
cg27496296	0.000138912
cg17118836	5.230385725307762e-06
cg04533276	2.7776152045078106e-07
cg10866445	0.000115596
cg18648125	1.7813528430110637e-12
cg19882639	0.000201585
cg00395657	7.325978478633921e-06
cg14078306	5.278569329414395e-07
cg03837106	5.21462024959396e-05
cg27306777	2.4441175996425812e-06
cg04380229	2.2754768644883683e-06
cg00422452	1.484785435801328e-05
cg23585886	0.000918456
cg21633159	0.000123225
cg20248774	0.000112823
cg11814087	2.0746359497003652e-07
cg00131081	1.7526459172856335e-09
cg14516538	0.000502002
cg00084019	0.000123397
cg24407066	5.284661597215745e-13
cg10240240	0.00131324
cg25522664	1.369839871145917e-05
cg08218990	0.000331782
cg27643147	1.386474268727511e-10
cg18877028	3.4688429373153085e-05
cg14749877	4.285973349782424e-06
cg18692195	8.777047084695955e-05
cg13791092	0.00775137
cg00090782	1.052937022794076e-06
cg01163720	4.286916196138968e-06
cg07936430	1.1875334928745929e-06
cg11894474	3.189458231722675e-05
cg21075986	0.00576911
cg11523681	9.870281258983482e-10
cg23815306	1.5515126012943803e-05
cg25458983	4.934133376321981e-07
cg00223863	0.000167381
cg01507342	7.213344577561287e-05
cg26870438	0.00032278
cg06124182	7.656182837745273e-05
cg13205064	8.573279478674145e-06
cg02081773	0.000942225
cg02516270	0
cg09086987	2.2870594307278225e-14
cg26109510	6.111528458863091e-07
cg24254447	1.14742231202003e-05
cg23906917	0.000340106
cg21099238	1.36413462026308e-06
cg13376878	1.403198124583227e-06
cg23737061	0.00187044
cg06006164	0.0032703
cg01537847	0.000107562
cg04746649	1.2976184535107294e-05
cg11024210	6.044498235269202e-12
cg16229508	0.0020699
cg04548815	1.2711517782815207e-07
cg05992786	0.000114737
cg24591607	0.000740192
cg18889307	8.027092324169871e-10
cg10226073	1.885805094348214e-05
cg16520887	5.149891714406607e-06
cg27552410	0.000218621
cg18343437	1.0053158283618302e-07
cg17605007	5.7578451213791126e-05
cg23249254	0.000184181
cg11674763	2.2334470029194975e-05
cg01120173	5.382673006204541e-07
cg07365979	0.000264388
cg14931071	0.000852212
cg16596106	0.00158386
cg27399117	1.371105179392984e-07
cg26804772	4.7163583605236425e-07
cg24033948	0.000163186
cg19084096	0.000608936
cg11816444	9.829406553918396e-06
cg15096123	1.1102230246251565e-16
cg16585946	6.2681333456993116e-09
cg06112415	0
cg13977235	1.7795027673628283e-09
cg26645700	2.1838958928932506e-05
cg12765042	2.6645352591003757e-13
cg05214676	0.000339401
cg24592389	1.7527677975692768e-08
cg27167221	6.537442032161778e-08
cg27141801	5.3964451209864706e-06
cg08875094	8.504308368628699e-13
cg09347941	6.94089900307171e-05
cg07402808	0.000931707
cg26351453	1.6137868819043888e-11
cg01036264	0.000989027
cg14636577	0.000146129
cg21665557	7.87370169064161e-13
cg06850099	0.001431
cg01411468	7.525278955533565e-09
cg11019127	4.810307814295811e-07
cg10669351	1.4372454819611136e-06
cg24785495	0.000144572
cg16398904	0.00666721
cg07241499	1.087474998939797e-09
cg18124216	0.00245549
cg04300396	4.513760327728988e-06
cg12171126	1.1963218193855596e-09
cg05564009	3.420205996640391e-06
cg09038537	0.000230642
cg02057917	1.2511310411134069e-05
cg06592151	5.920875736364906e-07
cg21679611	4.567741740402198e-10
cg26921566	0.000938566
cg21666208	7.72973082963091e-06
cg16307144	4.402410399073631e-05
cg11677222	7.541845177261308e-07
cg13062436	0.000687053
cg07517370	0.000529398
cg19965221	1.6862390458394216e-06
cg13512477	0.000535523
cg25419523	2.7702714477939594e-07
cg17047157	2.222873401735992e-05
cg11768325	9.690722753141756e-07
cg17468386	9.669894218689024e-09
cg01237015	2.6186153294083248e-05
cg06872070	0
cg05635005	5.7535332907643344e-05
cg24558709	0.000218403
cg25846403	0.000811836
cg04122469	8.549461114315537e-05
cg10675666	0.000692171
cg01890568	0.000208079
cg25173570	0.000249891
cg03741498	1.1816101558426162e-05
cg22682297	1.9198995154789955e-06
cg12404279	7.499315723968891e-09
cg21130236	1.5582647394651872e-09
cg19049569	2.43839028934989e-05
cg14730017	1.4152611804707504e-07
cg23336815	0.000237627
cg11064827	0.000138116
cg05609436	7.655739443279685e-06
cg14904619	1.4442686254723114e-06
cg15269459	1.6146257670879294e-06
cg14566738	2.234974615378249e-07
cg19990373	3.651173562246868e-05
cg03891523	0.000707167
cg09772857	1.195255130426176e-07
cg02667154	1.4306666250463174e-05
cg16717243	1.1106638470370633e-05
cg25322008	0.00029065
cg10849016	3.999822695277544e-10
cg21587093	3.944524542753847e-05
cg12083125	0.000223809
cg19102293	2.3631541168356307e-11
cg03387702	8.518832895054729e-05
cg12591625	3.564676172673753e-05
cg25054291	4.886422115601974e-06
cg18303896	3.5982191326500157e-07
cg23221138	6.459477397413593e-11
cg08565711	0.00514728
cg22553063	5.143939996177238e-08
cg22261296	5.124427951197497e-06
cg06164440	0.00085266
cg13061237	8.184461529503473e-06
cg17897861	3.3212905092838696e-08
cg18000199	0.00101488
cg23856540	2.2267299596534507e-05
cg17178468	1.4645159529536045e-09
cg07454071	2.2061316594657043e-06
cg05560983	1.4973324580225267e-08
cg06919968	0.000111468
cg08795597	2.8133864127255492e-09
cg16767335	7.112271181308749e-05
cg25715927	2.318569586545749e-06
cg01658960	0.000227186
cg12945054	3.35779569038408e-07
cg26213224	3.370934986923757e-06
cg02646491	2.396635667700764e-09
cg26279525	1.1613381104225162e-05
cg14493127	8.690658735988066e-06
cg09009318	0.000332457
cg00698615	2.2759835904828662e-07
cg11483312	5.553856929907397e-09
cg06867089	9.930611888364638e-12
cg06864079	0.00283588
cg09255135	5.632304622693596e-09
cg27409130	2.4856047086130317e-06
cg08967668	6.018850209599247e-05
cg11014079	6.494260299594323e-05
cg26283343	0.000827057
cg05183931	2.5768498446154808e-11
cg01160877	0.000182048
cg18196025	1.5756283933132664e-06
cg02300390	6.900663096498505e-08
cg00994824	0.000348489
cg02389931	5.196505211491065e-05
cg15444185	0.000157333
cg16047348	2.410936175700762e-06
cg18272286	1.4515480994958807e-07
cg24150532	3.0149993834882594e-08
cg09037777	1.2570720831606153e-05
cg08053904	0.000134094
cg02961394	0
cg18252288	0.0072372
cg08643458	0.000524765
cg27174052	5.992955005718059e-05
cg05372753	1.941188492837753e-06
cg05304507	1.3795639302038865e-06
cg18257582	0.000719822
cg03707945	5.292115241850581e-05
cg08684922	3.7228331528638137e-11
cg04187039	1.4848851659365891e-07
cg05807305	2.064348691988016e-12
cg13295471	3.944448101478315e-10
cg11214251	9.233679808384743e-05
cg23533926	1.4717116414431075e-12
cg12710140	4.427679334284562e-10
cg07413155	2.8330512833463217e-06
cg03006422	0.000694592
cg15968852	8.405512796905157e-08
cg03893423	4.0119879825550875e-05
cg04170334	8.068268275707169e-11
cg08915171	6.044921962988781e-08
cg05418037	2.178053737367236e-09
cg04496782	5.511926248757959e-08
cg01264365	0
cg08470031	0.000124121
cg04126091	8.383286686286517e-06
cg16266257	2.250191366570675e-09
cg02365627	2.9748162735820927e-05
cg01125659	0.000826383
cg27015792	0.000233568
cg07269125	0
cg01052776	5.870609900093804e-05
cg09765747	1.9484088759069706e-06
cg07144984	3.053885592207983e-05
cg02346442	0.000137518
cg06013974	1.1171576819180018e-05
cg21855830	1.6511605027691445e-06
cg12406406	1.7474807348927257e-06
cg06401021	6.783462680459706e-14
cg07134541	8.247190907972879e-08
cg11739508	0.000349747
cg27152898	0.00262963
cg26257030	0.000117366
cg23606883	0.0011395
cg23264234	0.000618953
cg08243916	0.000270671
cg11864490	3.8547412571254824e-05
cg25644284	3.1691012924994766e-08
cg16053012	8.572464833545013e-07
cg10454127	1.7358622449670236e-05
cg02376827	6.251252937516938e-08
cg26838787	0.000336854
cg05246403	0.00272002
cg27060295	0.000727408
cg13677149	1.012177445414153e-06
cg07776285	3.2168107744201535e-07
cg25794430	0.000279574
cg12778220	0.00409081
cg22984503	0.000285386
cg10001654	7.178234541549422e-05
cg09694300	1.484873799473263e-06
cg25101863	5.717888615375255e-05
cg21320638	7.90298682895596e-06
cg22577958	1.2868820885025833e-05
cg25163651	1.0516080395372995e-07
cg01679157	2.4741899151692337e-07
cg09306927	1.1405500655037315e-08
cg03622778	5.8808794611842075e-08
cg05571063	1.0835990660318373e-07
cg01553748	0.000221846
cg14281612	2.0342674668105687e-06
cg24357149	9.078304796794612e-08
cg13710798	1.3371925433602883e-06
cg20233619	0.000287811
cg01022670	0.000298933
cg16315782	1.2483057726386804e-06
cg17184496	8.230842488687884e-07
cg21698914	4.530267124858156e-05
cg16463156	7.354487729926973e-08
cg20650371	1.3304158265059485e-06
cg16681516	9.84441085427612e-07
cg10958823	7.154253856000992e-09
cg06551177	0.000234142
cg10162659	5.571984188490475e-07
cg04584275	3.2236010599984155e-05
cg23066675	2.9172275706201845e-10
cg02319868	5.135009880408159e-05
cg00739155	1.415389590142535e-05
cg13571628	0.000358109
cg11469533	1.4224551029284882e-06
cg24961795	3.789787552666013e-07
cg07285675	5.503395184014437e-08
cg24688909	0.000139343
cg09994756	2.8162085108363044e-08
cg22042316	8.484404001585233e-08
cg25157172	8.176352768285433e-05
cg25496668	5.0323927137663205e-06
cg14343210	0.00900856
cg27028628	0.00233922
cg08449690	0.000258616
cg00451011	9.154880669659526e-06
cg03995533	1.1758863993627244e-08
cg25967897	4.501420598601591e-06
cg12689784	4.248369919324091e-05
cg19010166	0.000694971
cg14049996	0.000194128
cg23131950	4.132014369218062e-06
cg18799399	1.265886284684825e-10
cg08080145	0.000833511
cg18102084	0.00299958
cg17147432	0.000387383
cg20452624	0.00120097
cg10598711	5.612740563432084e-06
cg20371659	6.772360450213455e-15
cg19452170	1.782700560470918e-05
cg00047694	0.000319457
cg26157872	1.7750128256110997e-07
cg24203376	5.8085758425363565e-12
cg23520574	0.00122779
cg04678086	0.000537223
cg16995905	6.208521546791079e-05
cg09030189	3.1574340170203996e-05
cg23786205	6.777831821624947e-05
cg08927935	2.4389817943060166e-09
cg26277556	7.010494791825916e-05
cg22353329	1.4340448939442751e-08
cg15903033	7.099570601409866e-07
cg12295068	2.1349632750577996e-07
cg00466500	5.583775098960686e-07
cg05194498	0.000494449
cg05268478	0.000128877
cg12096759	0.00232705
cg15141423	0.000143083
cg01170196	3.591711410066978e-05
cg18596958	3.844656629170551e-06
cg03776627	2.245642133913428e-06
cg02976459	4.860561732100699e-06
cg21780711	2.8696669707173328e-08
cg19095187	4.686613865767519e-06
cg20083157	2.6440440319186465e-05
cg07420274	4.436416227970863e-05
cg18134845	0.000655267
cg14755186	1.32451583034765e-09
cg27639546	1.2348283229046686e-05
cg15243066	1.7993355960754798e-06
cg26358350	5.291556022346544e-05
cg01971258	5.280007098207307e-09
cg25257256	8.771999682188891e-09
cg16685918	5.181398193165876e-06
cg23976600	4.622696051448383e-05
cg22734228	0.000111629
cg19171792	0
cg08364510	0.000503172
cg26707887	2.7427655049150346e-05
cg10848140	0.00046931
cg06866685	5.43078297090549e-05
cg03114573	4.904688063245288e-06
cg03150081	0.00670388
cg02500392	5.232461765325436e-05
cg26651148	0.00022873
cg17147589	3.2134395144822747e-09
cg15650039	1.871672002939917e-07
cg17812171	5.125857151400126e-06
cg00977312	2.0377477164101876e-05
cg07395867	2.637946527883628e-10
cg08683249	1.2429901463661963e-07
cg23935630	0.00158667
cg05598879	3.148389783114158e-05
cg20697702	7.871657669900056e-05
cg03041629	0.000522903
cg21605238	0.00160082
cg20443613	3.115240400086705e-07
cg03092399	1.4741071339141598e-06
cg02975282	0.000580601
cg14358756	9.987454606052992e-05
cg10920925	3.250144409161493e-07
cg00673633	0.000269196
cg14619152	0.000417886
cg16072248	3.4307078888851095e-07
cg12406391	7.631539653263353e-05
cg00586537	1.2060673793001797e-08
cg02760300	6.135834174081367e-09
cg13687176	0.000342384
cg17412989	5.315413512674283e-06
cg00647233	0.000530633
cg05944914	0.000600793
cg00869800	3.8145470590222885e-05
cg09248323	2.7789845757908438e-08
cg10385379	1.1053366604230064e-06
cg02896317	0.000700818
cg17075888	0.00224267
cg07417094	0.000143444
cg03780997	0.0019943
cg20418715	1.3340647412096729e-05
cg26173630	0.000122361
cg27272839	0.000534576
cg17220574	1.0931306699824006e-06
cg15961811	4.850796421296266e-05
cg02027931	2.640541101306404e-05
cg04088992	0.000261287
cg05054692	0.000836812
cg25365774	3.564315509407834e-10
cg25068347	3.3775148233772256e-09
cg07018249	1.2310045660601787e-07
cg13014204	1.0241423265000549e-09
cg24667603	8.648146020751035e-06
cg10586957	8.18240628839284e-05
cg14421700	3.0210022761156807e-07
cg13640062	9.771665708924182e-06
cg06632549	3.41675964188326e-08
cg17391647	0.000619941
cg18300425	4.756681620698977e-06
cg16538953	1.123482296083722e-08
cg26890284	2.3183390762682166e-09
cg01312999	1.7365486275400244e-05
cg07624608	1.1102230246251565e-16
cg09254646	0.000103971
cg26379759	0.000656741
cg09232358	2.0011606708392193e-05
cg17459754	5.564275538882946e-06
cg25689728	2.721183556264606e-08
cg20347155	5.4008440685038295e-05
cg11206811	5.9179656903274314e-05
cg08011645	3.993549935188412e-11
cg11316517	9.626477891822027e-06
cg11637139	4.982968118794062e-06
cg14454157	0.0017911
cg03862549	9.372992232448141e-05
cg02832697	0.00022731
cg12220788	0.000408073
cg11478498	1.8981550098384758e-06
cg23081781	0
cg14930320	3.847974434978418e-06
cg16347142	0.000319919
cg16018427	4.022176535722899e-06
cg20632453	2.0061730054976579e-13
cg19839406	0.000141425
cg20763520	1.0042404847587783e-05
cg17449584	0.00546866
cg02071319	0.000208522
cg19317830	0
cg21288889	0.000253033
cg15641719	8.537204755354466e-07
cg00322666	2.7327620741091074e-05
cg03505817	7.031784770028526e-05
cg07276244	3.004603505329939e-06
cg00777546	5.020418392120973e-08
cg15693399	9.407462124855215e-07
cg07203151	1.0151512191969303e-06
cg00611549	0.000973764
cg23629226	1.0482647827991798e-05
cg06258347	9.710803681062252e-06
cg19648729	0.000350117
cg16418754	7.370206218926256e-05
cg04216953	9.337729922620497e-09
cg21418930	1.290101742879024e-06
cg07629517	1.8014461039106422e-05
cg03295542	0.00100129
cg05340979	0.000222616
cg19029197	0.000337256
cg21343612	0.000674687
cg25335987	9.50744157027783e-05
cg02925821	0.000364303
cg27236629	5.388037793707667e-10
cg10208954	0.0002417
cg03404346	1.3094404943791993e-05
cg22215512	0.000135129
cg09579151	3.0223949034624553e-06
cg01010990	0.000241335
cg11775579	2.0917023668687307e-10
cg23646383	1.2162160167861202e-11
cg09271065	8.057575295872255e-08
cg03260568	2.697742138013659e-06
cg25072895	0.000175257
cg05420790	3.7223430784383282e-06
cg20377762	3.149913886391076e-07
cg18448426	1.6559774953517348e-06
cg14748682	2.9944684750704553e-06
cg02766095	2.1817930541123687e-06
cg01604412	0.000757347
cg00827382	3.6109540921924754e-05
cg11510871	5.0959236830294685e-14
cg03411644	7.738254481637341e-13
cg26076683	3.2432592167452867e-09
cg09437808	7.5564504031788715e-06
cg18793806	0
cg10858752	4.62148183666411e-06
cg10584478	1.8180257299604818e-10
cg12776415	4.60096698141621e-05
cg13460311	0
cg23179119	7.816269576021995e-07
cg15531995	0.00134204
cg09529437	0
cg10032592	3.0039375173984695e-06
cg16469266	3.873376064333911e-10
cg22695921	8.206590968962146e-05
cg06891212	0.000949342
cg19732144	1.4737954301402567e-08
cg21726618	1.4352205195189427e-05
cg07153081	1.6496228865126028e-06
cg21305777	8.182682869006808e-05
cg12566464	1.0353327616341446e-05
cg22425467	0.000196656
cg05880258	0.000616681
cg15963499	0.000150739
cg05023526	2.2011886240069778e-05
cg06105614	9.821419093558603e-05
cg16783744	0
cg15320001	0.00147791
cg10397930	0.000199416
cg03021137	0.000237636
cg26825769	1.9324662324016195e-05
cg12592359	8.09211328622883e-06
cg14055193	1.1102230246251565e-16
cg23551527	6.688089988848844e-05
cg26312191	0.000145889
cg19961766	7.690886597577773e-07
cg14134851	0.00215534
cg03572505	4.016629111758263e-06
cg05125340	0.000461044
cg00181419	3.447272798995371e-06
cg03947317	6.485037042125441e-05
cg05076975	6.475240980963193e-06
cg08623556	2.6099270022950094e-07
cg26922854	0
cg01426804	0.000195357
cg24935332	3.830443651153814e-08
cg19878637	0
cg15952990	4.496116146057716e-07
cg04849318	3.035571793930103e-11
cg02915920	8.623771119431467e-08
cg06117345	0.00033981
cg19269352	1.1446444764251495e-06
cg16514473	0.000669448
cg04211591	1.0763051105922017e-07
cg18696632	0.000112052
cg01726792	0.000156302
cg08350092	0.0011373
cg11284736	1.7367363408515857e-06
cg01490163	0.00114995
cg05115332	5.166319516636264e-08
cg05586667	6.0561624285027094e-05
cg17817196	4.440892098500626e-16
cg25643208	0.000146382
cg26093964	8.3270480510933e-09
cg08599366	2.3759993972305438e-11
cg14219555	9.123165814239886e-05
cg03326410	6.504384748040604e-05
cg15596189	3.7703593058768803e-07
cg01106248	2.641104335232569e-09
cg15600430	2.1893416644047647e-06
cg04477660	8.789481808235688e-05
cg10109327	3.9059333545310437e-10
cg00793636	2.0147322699060055e-09
cg15774180	4.4455924395836455e-05
cg13799243	0.00173266
cg13677990	1.0442091635809447e-11
cg03310906	0.00256029
cg24049565	1.4023473255742047e-05
cg05947226	1.0592503830730848e-06
cg03348857	2.7495239911523583e-06
cg14495593	6.270287826071197e-06
cg26655085	0.000222161
cg06112781	6.513645527550516e-05
cg27592809	5.53044431955696e-05
cg04619951	0.000332418
cg11214115	7.407172875062429e-09
cg12487540	1.5001021536065196e-09
cg01429340	3.6089260146976443e-07
cg09238890	0.00175299
cg14986215	1.5792311902629308e-09
cg05580671	5.589562146468552e-11
cg13952242	0.00041717
cg12051559	2.53988874376887e-09
cg23851088	2.3990679443031127e-09
cg02623713	0.000189364
cg10666909	0.000103613
cg13607324	3.2368795976900344e-07
cg01918195	1.7707789442544808e-06
cg01260909	0.000129638
cg10011158	0.00014245
cg10843030	0.00074868
cg23231185	0.000232363
cg15641014	0.000105591
cg04740812	1.5186930124588827e-07
cg24198381	0.000429002
cg24897108	1.7636989706359962e-05
cg17057068	0.00016031
cg14193908	2.0469528765665324e-05
cg14468408	0.000239843
cg13448446	0.00032526
cg19893439	0
cg06379657	3.720791995620587e-07
cg06777134	1.3744561044859438e-13
cg00133391	0.000105849
cg04103052	0.00137329
cg22215625	0.000204462
cg06037745	1.5760099891792834e-08
cg20246851	8.871790748743447e-05
cg08478619	0.000194466
cg20339443	0.000124644
cg07016329	3.77311352958154e-05
cg12634966	2.716760150178743e-11
cg26188389	4.933937141249345e-05
cg01713890	4.653694891554316e-06
cg21641770	0.000147473
cg04770370	0.00210589
cg22747133	5.727714151859686e-07
cg08499861	2.2559594081705825e-08
cg05746708	1.4541928211375676e-05
cg01004200	1.2697166140718252e-07
cg01780171	0.000956158
cg15298545	3.932876246892647e-11
cg06878361	0
cg17022169	1.0796038556915022e-05
cg19907443	6.038470206637392e-06
cg06693166	0.00123679
cg14129040	2.4003695343388642e-05
cg19392955	5.5935745590929287e-08
cg23624589	0.000179541
cg18941432	0.000155175
cg08437576	3.6443411621789323e-09
cg03177100	0.00107222
cg02011607	0.000276172
cg16141839	5.508493160277794e-06
cg18106833	0.000123027
cg13469851	4.0975984938462773e-07
cg19206048	1.2652873948582055e-07
cg06972565	6.660005880121389e-11
cg02648589	1.6795246304823763e-09
cg01877352	2.3073687950958544e-05
cg15601497	3.885397365332999e-05
cg02173977	9.131043904875291e-06
cg12113606	3.1670950415563226e-06
cg14166873	5.844594779036427e-06
cg24509153	0.000125446
cg02344636	1.5855381985896422e-05
cg02314586	6.137406138861934e-10
cg02874908	2.1142885630154318e-05
cg02734000	0.000109161
cg22217678	3.483976193474625e-05
cg15117847	0.00174544
cg20043258	8.921799260597219e-06
cg24881334	0.000579218
cg03630756	1.6069479080726978e-11
cg17304646	9.915141058414179e-06
cg03251241	8.58476078100523e-05
cg00184005	1.4930637324050977e-05
cg13753527	1.3341550086920506e-11
cg12074801	8.664291506477184e-12
cg05125688	0.000151634
cg04771669	0.00505281
cg23777302	3.92624889267168e-08
cg04833034	0.0013301
cg03100024	0.00128729
cg16405432	1.4876988529977098e-13
cg07452164	5.53284884574623e-09
cg07028914	4.3257052767531334e-06
cg18447538	2.3975850030333312e-05
cg04129871	1.8507619697905042e-06
cg24256384	7.30952548083641e-05
cg11928851	0.000134037
cg15670171	0.000349506
cg10747603	0.000573682
cg00149452	1.305844321564109e-10
cg14089526	0.000215137
cg11042653	1.0382193569413722e-05
cg21074468	7.965763136885684e-07
cg02675920	8.142679558176269e-06
cg17377077	0.000150216
cg21857979	5.112102415050224e-06
cg03522228	3.0670552840894594e-05
cg07180646	6.034181238900871e-06
cg01495363	0.000360463
cg22067973	6.874069302664765e-08
cg11144555	5.6553948038606805e-05
cg23619970	0.000243695
cg07066326	5.876704811669242e-07
cg07815919	8.607989278708317e-06
cg11116202	1.4378870871745164e-07
cg02717337	5.843138195515962e-10
cg27626110	1.4066525722000733e-13
cg16271227	4.1322199761939515e-06
cg06566087	2.8425986655644664e-06
cg22038372	1.108915601499838e-05
cg05101231	1.6670985357514212e-05
cg05590274	0.0007438
cg07445833	0.000238947
cg25631551	0.00166772
cg23157501	2.783919180915362e-05
cg09944942	0.00167127
cg03884675	0.000117746
cg14160870	0.00032513
cg04943066	0.000501172
cg19477706	0.000198789
cg17295556	2.6003458965639936e-05
cg13789015	1.18968367268657e-06
cg08789159	0.000364758
cg05819188	0.000472803
cg13151527	5.582336540843613e-05
cg07244202	0.000327033
cg17994840	2.2381943981519825e-06
cg16549727	0.0019254
cg21746455	4.1011033136140185e-07
cg17970176	2.6842207261346118e-05
cg16837557	0
cg09930743	0.000166302
cg02827082	2.3484347799751504e-10
cg25092372	0.000140099
cg09729065	2.3210127407469194e-05
cg18720506	0.000208943
cg22248022	4.425874899904869e-08
cg14221149	0.000861789
cg12024104	4.1234571312998014e-11
cg05964133	0.000144302
cg05340474	2.7069235210008813e-06
cg23751337	6.661338147750939e-16
cg17833106	1.067479438177088e-12
cg02743284	1.861303899863831e-05
cg14530184	0
cg01068332	1.2061615542235948e-05
cg04605819	1.3419244595636037e-05
cg11526743	2.5044661344786334e-07
cg07148591	0.000242519
cg05021649	2.86398425708434e-06
cg22239727	5.92317826231259e-07
cg03963556	0.000606168
cg23402337	1.9633883852288037e-05
cg17692096	2.1212304230910917e-06
cg04700805	2.4744954418842724e-08
cg13446911	1.5576596679167665e-08
cg20633276	0
cg08717632	0.000137105
cg21083018	1.7655199524568843e-10
cg02921604	0.00818265
cg25865773	0.00101549
cg08867923	3.3382214770227847e-09
cg19593741	1.2360057422000637e-10
cg25055208	0.000690595
cg10994177	0.000768528
cg18305855	1.2147135663997943e-07
cg06542216	0.000971584
cg23386367	0.00401722
cg10786098	8.941736240331011e-13
cg18711009	6.306568892866515e-05
cg10846857	1.1399577585557985e-05
cg08948528	0.00672433
cg18901980	1.6136857198256749e-06
cg09975195	0.000619657
cg26959689	5.188960372493057e-12
cg00589833	1.1451765484005172e-05
cg21240332	4.3859446181571116e-05
cg26268565	0.000100006
cg11345403	0.000124797
cg08283746	0.000244308
cg24312918	1.546067274205143e-08
cg16920303	7.309414927780811e-05
cg21821913	4.1386635615703327e-05
cg06671248	0.00017733
cg05767624	7.042102724041932e-05
cg27241044	0.000262247
cg20290033	1.5616397064377452e-12
cg11868330	0.000468346
cg03629107	5.612902920226759e-09
cg11558820	0.000902395
cg08572336	0.000315621
cg25431959	5.449318919659163e-05
cg04190237	1.1784511588786017e-08
cg20833786	1.7774670624248756e-13
cg08817797	0.000638138
cg09361819	0.00209918
cg04223131	1.981209880819179e-06
cg20886104	0.00153224
cg07805029	7.326896653836457e-07
cg21485524	1.880866458026098e-06
cg09546780	6.661338147750939e-16
cg15766402	6.858078395621803e-06
cg02493211	0.000121898
cg15026474	2.6645352591003757e-15
cg27231624	2.125371419592348e-05
cg07139076	1.0296197097248161e-05
cg18623462	0.000533495
cg02132714	6.849904377048688e-08
cg14001479	0.00112487
cg21464565	0.000266422
cg06636156	2.2472104066473264e-08
cg07321742	0.000158801
cg14012546	9.051557392503184e-09
cg07494130	0.000157469
cg20345861	0.000277954
cg18275475	6.116034746994625e-05
cg14755690	3.1741659548556456e-06
cg00298065	3.58174807280065e-06
cg01815730	5.680630710269696e-06
cg01642743	0.00011359
cg11249486	0.00434202
cg02829285	0.00312045
cg09985344	8.220205222064791e-07
cg14200859	6.82329560941497e-06
cg18341492	5.919516906649491e-07
cg22640510	4.11357627139175e-06
cg19458891	4.029515560888264e-06
cg01171696	9.919052270990214e-06
cg21029035	0.000129583
cg09600665	1.1283646265125569e-05
cg18286995	1.099120794378905e-14
cg05263495	1.1939232822388846e-05
cg24145020	0.000520033
cg05956769	0.00515637
cg05492714	2.9189882460256555e-05
cg16635212	0.00014846
cg07037019	0.000991523
cg12559578	0.000892083
cg02224394	0.000246954
cg03291825	1.0484951229461359e-05
cg01686395	2.008903166039744e-08
cg16240769	4.699509211902875e-05
cg12977942	9.544013664353201e-05
cg23203812	5.431422593038526e-05
cg09972281	2.9412805524486885e-11
cg19919244	3.55115154122565e-05
cg04944283	1.325003107233158e-09
cg17112727	5.927868110822132e-07
cg16400350	4.089352763081422e-07
cg14321284	1.5857019446396947e-06
cg20334877	4.47476500298194e-11
cg00716991	5.222030126583732e-05
cg03047865	5.143079628844305e-08
cg16681377	0.00216141
cg11218872	4.956583632420575e-08
cg13736004	7.712102456869374e-06
cg12093275	0.0021156
cg09755313	1.1102230246251565e-16
cg00186499	1.2494338896829049e-11
cg04865926	5.7121285826911006e-05
cg00388210	0.000690056
cg27489681	9.737222069761131e-07
cg09568705	0.000137061
cg09537396	2.166168806949642e-05
cg00441262	7.548600110629522e-05
cg11727603	0.00216359
cg18651072	9.893187844167706e-06
cg16203802	4.9507790168545895e-06
cg15034333	1.0987704219922456e-05
cg15596859	5.860651026834418e-05
cg20937677	1.8187673589409314e-12
cg03239552	4.041775802932079e-06
cg03670333	2.239906626178012e-06
cg24551342	2.6063107933071983e-05
cg00394062	0.00084435
cg11970741	9.70122975973986e-06
cg08463839	2.5736569653211916e-08
cg22742759	1.0954904761106832e-09
cg21636366	5.136580050191242e-11
cg16247152	9.108365806032026e-07
cg05267934	0.000837888
cg19098522	0.0012444
cg23432370	3.978320629594023e-07
cg13262909	4.126120259717592e-05
cg01541570	2.5495887501225667e-07
cg11748880	3.061687347427622e-06
cg17286036	5.516054085719091e-07
cg24819266	0.00176078
cg08566455	2.6390446161705938e-08
cg01376909	4.353250571131895e-08
cg03599592	2.2132569050925532e-05
cg24170166	1.3272552736198762e-05
cg06343774	5.138917097080586e-06
cg16586023	2.1838639963078776e-07
cg08566799	0.000108696
cg10736330	2.9237534499015894e-06
cg02929052	8.162834266556285e-05
cg15361231	3.1086244689504383e-15
cg16739686	5.582423412420212e-12
cg19483816	4.98385642921928e-06
cg16079716	1.032225361297101e-05
cg27358666	8.138131707413621e-07
cg18347830	7.714305265693611e-07
cg24992375	1.2438624634625306e-05
cg16676082	0.000864362
cg01702954	0.000155907
cg27571565	0.00453806
cg09700085	5.12611439962285e-08
cg11434527	0.000210969
cg12663550	0.00111207
cg14098613	2.5426874095679786e-05
cg27459816	5.516299033592187e-05
cg16026753	5.6975790472035825e-05
cg19796628	0.000422122
cg19016265	5.604765318523164e-09
cg27192018	1.4888048886718686e-05
cg07228200	1.3344333305020939e-08
cg14466923	3.130510539572917e-06
cg20405017	2.2689434677869436e-05
cg03888409	0
cg06104956	2.197531601133562e-09
cg04295702	0.000490566
cg07592835	6.218110321143389e-05
cg04810745	0.0001202
cg24815001	4.257339163937779e-05
cg14824052	0.00109403
cg27111394	5.3132696800073376e-06
cg15896151	6.602018931545217e-11
cg24587400	0.000129793
cg20324771	3.5623463263800836e-05
cg14611258	1.6267216436105514e-05
cg26888807	0.000384937
cg13099374	2.0007421923651236e-06
cg02087454	0.000151214
cg18813778	0.00126449
cg17408871	0.000651878
cg02000253	5.946618473195997e-05
cg12122241	0.000430436
cg17768691	1.3759249406497531e-08
cg01242145	8.981704269217516e-14
cg07257214	1.18277021510238e-09
cg16900775	0.000981035
cg10480328	6.987421752313594e-11
cg15714314	2.207985327729034e-05
cg16405158	1.5769982706359542e-06
cg14652095	0.00103762
cg22051472	0.00205066
cg18936971	0.000254087
cg09235536	8.201545459107784e-06
cg01212284	1.6630528558714275e-06
cg15713224	1.800538607099611e-10
cg10871629	1.528888127211303e-12
cg27160614	4.574148933245148e-05
cg12454639	5.245748550697371e-05
cg23482724	0.000229098
cg22629417	6.081750350428461e-05
cg12786765	4.1730830021013965e-05
cg15257820	2.610370063071965e-05
cg19239278	0.00319018
cg14047092	2.8767130011431163e-08
cg23352483	0.00037535
cg23399639	3.213929611334265e-08
cg24831923	6.743272606968276e-11
cg20371401	0.000868006
cg26188726	6.8765168196316395e-06
cg09940161	7.227027187806101e-08
cg24839608	2.2267857395119606e-05
cg03451395	4.0325520700434936e-12
cg03653113	2.0299623537667344e-07
cg21717369	0.0002282
cg02235843	1.4153174109132749e-05
cg17173896	3.134831324413945e-05
cg07931368	2.884141259151818e-09
cg13246426	1.7181529014975716e-05
cg17026243	9.550860102791603e-10
cg04218124	0.00176057
cg06516956	1.8235870090532735e-05
cg21041472	1.3049076986404451e-05
cg10828884	0.000145147
cg07519811	5.829226542630739e-05
cg14737251	5.719968168005352e-07
cg23348270	1.6799746449525088e-06
cg00292669	6.657214581040627e-05
cg00077285	1.2083619906788634e-05
cg16087810	1.429234508520949e-11
cg05746014	0.000305771
cg27073108	2.9692754919596887e-05
cg22756138	3.538559689564291e-05
cg02252732	2.2941095522144295e-06
cg09236163	9.903561463397992e-05
cg07911361	1.3370728669914733e-05
cg11697386	3.9180579523678816e-05
cg04543290	4.729924641044825e-05
cg27651220	7.8800987957095e-09
cg14528468	3.380350560111545e-05
cg13900420	3.931355218256272e-06
cg09627709	1.4217400492455567e-06
cg15120171	0.000227308
cg08082455	2.1080623247016206e-08
cg13298514	0.00107771
cg19225755	0.00164944
cg08531298	0.000416361
cg12504524	8.181351038527573e-06
cg21572414	0.000370668
cg07588439	6.755070358632764e-08
cg03598313	2.719310254495344e-05
cg09214099	0.00164176
cg05993054	8.946354768113451e-11
cg07492210	4.26451559620844e-07
cg08460812	3.921398428197165e-09
cg10589408	0.000317516
cg25815682	1.8342813488336773e-05
cg07208667	3.058450502080312e-06
cg26120485	0.000789776
cg23634185	4.401389474328887e-06
cg20767432	0.000469876
cg17650057	5.68369462050633e-07
cg03637007	6.8658105867314134e-09
cg23941495	0.00178009
cg21864030	0.000212902
cg23521214	3.766791423220894e-08
cg23248208	0.0012378
cg08718844	0.00034814
cg18657559	9.890304434534425e-05
cg21040466	8.819979274266032e-06
cg06898168	1.4319656016503757e-08
cg27158862	7.352363916357518e-06
cg26757279	0.000523926
cg04955629	5.089535484281704e-05
cg00118597	4.2444086510995405e-05
cg09585653	3.555144593603288e-05
cg01062175	0.000156581
cg22179913	1.1153864354351839e-07
cg01866960	0.000393407
cg13018177	2.4557956579407403e-07
cg03340085	4.896632924256128e-05
cg03007907	7.711883239702733e-05
cg23168565	0.000302867
cg22261207	0.000686897
cg13093023	2.889112382664649e-07
cg17870569	0.00204165
cg12066621	1.1788826970171584e-07
cg22068629	2.8099855775565175e-11
cg05224659	1.1208162878362238e-05
cg10636540	3.452793606584237e-14
cg25951217	0.00054465
cg05222995	1.363219914729541e-08
cg15021224	1.1102230246251565e-16
cg24110455	1.4609949916533083e-09
cg01921740	8.946552950728215e-05
cg00423704	1.3764709838937073e-05
cg16964728	4.3408611531736696e-05
cg15043399	0.000491112
cg13360540	1.4616002530498662e-07
cg14428827	2.7817864678425508e-09
cg16934969	0.0002575
cg17653257	1.23450751339238e-05
cg02859934	0.0025045
cg04628590	0.000653946
cg00912277	1.6549295867029912e-07
cg03041277	2.5505559854144266e-06
cg07476285	0.000712679
cg18011517	4.1128067420626024e-06
cg13839957	0.000223488
cg15392215	4.118927421359331e-14
cg24132146	1.5639696689939697e-05
cg00122326	8.295892437781838e-06
cg14938801	6.69515065260251e-05
cg12439608	4.639651396409761e-08
cg07243619	1.6920698175937332e-09
cg18484958	7.106870496620399e-05
cg15349559	6.773488639844061e-05
cg05037640	0.000535171
cg05222188	0.00121428
cg13760031	1.4384429591896009e-07
cg03756660	7.372415931405918e-06
cg03661666	0.000282302
cg02800630	0.00822895
cg17591511	3.2041444009145437e-07
cg14073967	2.3417176797657646e-07
cg15141216	8.119875876899663e-06
cg19009618	0.000454098
cg24462058	0.00104246
cg03174521	5.170814348132158e-05
cg18232344	9.00074831333697e-08
cg14155350	2.793348642393667e-07
cg17279789	2.42927017057859e-07
cg21451341	0.00113728
cg00760935	0.000468321
cg03895994	5.02491099740876e-06
cg07313435	8.241701318678629e-05
cg19870584	4.7127678426406305e-09
cg19674851	5.925080937885241e-06
cg11520459	0
cg12011397	0.000226993
cg17996401	9.256641009258715e-10
cg05842348	0.000363625
cg08788055	2.3854251907096113e-12
cg18770978	6.211814739254251e-07
cg00058009	0
cg20276962	5.06350048123938e-06
cg09867115	0
cg00601726	0.000655726
cg03693374	7.0805988274802445e-06
cg02226079	5.523211438063225e-05
cg23132774	0.000419188
cg08691681	2.250864660213736e-07
cg25815154	0.000600147
cg01200177	0.00300446
cg24426044	0.000872271
cg13869693	0
cg02713721	4.203288122028859e-05
cg19819818	0.000197099
cg21051473	0.000446548
cg07489412	0.000262345
cg19242984	1.5750887261134494e-09
cg24355908	0.00053696
cg01140761	0.00107752
cg01159559	6.881317973217449e-07
cg05676204	0.000199844
cg09473732	1.838085239569409e-12
cg08564375	3.96859381472936e-05
cg11361595	0.00168055
cg23914694	1.9345095324529993e-06
cg18978654	3.0669044689513036e-05
cg01051537	0.000152671
cg16629158	2.2403059352082977e-07
cg27580713	3.49529156984385e-05
cg13997626	4.200525434816527e-06
cg21486694	0.00107076
cg09836792	9.827728521649703e-06
cg16328369	8.693053799024852e-08
cg14972478	4.440892098500626e-16
cg12921549	7.301996094666308e-06
cg10906345	3.182467779305753e-07
cg05508455	1.5572647615869073e-09
cg00520855	1.279422123801055e-10
cg19595750	0.000662993
cg21061321	7.761721648236186e-05
cg07697238	2.007254140679038e-08
cg26109017	0.000223143
cg03302657	0.000719728
cg16052025	3.702593787124897e-13
cg14818785	8.108291815744906e-12
cg06369569	0.000822239
cg26364766	9.802141819836852e-05
cg24645532	0.000267243
cg11993173	0.000127599
cg26019124	1.6727516925052477e-05
cg22726155	1.2345807276492593e-07
cg26303229	8.25559387518382e-09
cg00425764	0.00093152
cg02468643	0.000557491
cg14492842	4.259758982216866e-07
cg25936595	7.273728150991587e-05
cg20993090	0.000694057
cg16487464	3.155235433849324e-05
cg06934692	7.70896454982406e-06
cg18463453	8.075779313843068e-05
cg25476609	0.00392713
cg11977668	0.000280458
cg01604027	8.448011657513632e-05
cg08431749	3.655033687866016e-05
cg04295094	0.000195662
cg18661205	3.322010394157804e-05
cg23865211	1.4702757365037122e-05
cg11097814	7.051026429394369e-13
cg22842189	0.00249157
cg10292376	2.0149413249015424e-09
cg11164055	1.4691880143247182e-05
cg13004634	1.256869105903391e-06
cg05478824	9.904682031114387e-05
cg06089468	0.000222947
cg15008743	1.805988691927496e-10
cg05929645	3.382177031419076e-05
cg08505135	4.034855997536724e-06
cg10206397	1.2212453270876722e-15
cg22006640	2.626121164972517e-07
cg13920093	9.214440688243286e-08
cg04185310	0
cg01501819	1.6849466266677382e-10
cg16692328	3.715880636523394e-08
cg16981703	0.00119278
cg24903633	1.1102230246251565e-16
cg03126765	5.12006626129935e-06
cg03000014	2.3443136321077418e-11
cg11860760	3.6625013660085415e-05
cg12114963	5.191817457173009e-06
cg17021835	1.0297084807042722e-07
cg19752540	4.0928076483481846e-09
cg11950361	0.000373744
cg25482454	1.5967784791737216e-05
cg13279505	2.5285267617469742e-06
cg17730048	6.8833827526759706e-15
cg03453037	0.00118164
cg16645423	3.235725982175808e-05
cg22328457	0.000323454
cg27316795	0.00103174
cg15822566	0.000245923
cg11553137	2.92724296591107e-06
cg22191765	0.00365786
cg09295300	1.345044160494524e-07
cg02794772	0
cg16512711	0.00104754
cg01397793	0.00136469
cg01787421	0.00149039
cg19466605	1.4121084690454921e-05
cg07247409	6.2028544419723275e-06
cg11007160	0.000764232
cg10619265	5.627994310719586e-05
cg19623519	0.000211124
cg07650421	7.62667675139328e-05
cg20641531	0.0067648
cg15963913	0.000454517
cg00943571	7.390001529983259e-05
cg04640972	6.983582759478857e-05
cg12728784	6.70389294077367e-08
cg22687078	0.000241368
cg15903609	7.323224665123362e-06
cg05834055	1.3189021164095038e-07
cg21731682	0.0001322
cg05955301	0.000640227
cg09397295	3.08964434364567e-05
cg16995983	2.192433845582542e-08
cg27216937	1.1772434179713187e-06
cg20683057	6.0386881051144314e-09
cg03961513	1.4580678547426729e-05
cg26446913	0.000900156
cg01585867	8.873698589906276e-05
cg13571224	0.000134817
cg17299812	3.1639977243536066e-05
cg15821879	4.539409280135409e-06
cg00597874	3.680391769123048e-08
cg15849368	2.0154108111847258e-05
cg16923164	1.2553291739436645e-12
cg15678508	0.000590551
cg12016684	9.712308705056572e-07
cg04168910	0.00135121
cg06327515	0.00337804
cg14884339	1.4129226145742635e-06
cg15769339	8.297785563837756e-05
cg27448124	6.184440187595452e-05
cg02402058	0.000184251
cg11635401	2.184591973430905e-06
cg08115371	1.8396395518038844e-13
cg18138898	1.4154617730688379e-05
cg01650785	0.00213652
cg10485091	1.127711479753657e-09
cg18776287	0.000122249
cg08970694	6.8604924857718075e-06
cg10244390	0.00042301
cg05284727	9.169769175976228e-06
cg03083228	0.000262628
cg09400472	0.000938064
cg08177771	2.460743067822513e-05
cg17627261	5.3038725892573524e-05
cg00858995	0.00104738
cg07718535	1.854480812246706e-07
cg03892815	0
cg26049330	6.907707569481225e-05
cg26620727	3.544265936294977e-08
cg16252727	6.639133687258436e-14
cg11421277	5.440120062205622e-06
cg26812232	1.570778951354157e-09
cg17055759	1.5369722161651111e-09
cg02933431	0.000963532
cg24813533	1.2488486436867952e-05
cg13567404	1.330262607568411e-05
cg16845172	1.5997141875612186e-06
cg12974660	0.00012438
cg25172518	1.0099956785802888e-05
cg24286453	8.88737194948419e-09
cg12294633	1.2134848681455424e-11
cg14003575	0.000236911
cg04876101	6.570767024927093e-07
cg14202322	5.63509602313772e-08
cg03855837	0.00116138
cg05622441	7.496577338228505e-06
cg13134497	1.875704545728496e-05
cg03213757	0.000138101
cg19859054	1.1304845948245656e-11
cg13053441	0.000264315
cg00980622	2.150961631031123e-10
cg15027446	4.688461867519145e-05
cg16510099	1.7843590649269103e-05
cg05499736	0.00385419
cg03781748	5.952068080627981e-07
cg02211549	3.7758685067501574e-13
cg21134771	7.621502593480045e-07
cg24515015	0.00013802
cg02088470	0
cg23973918	0.000202539
cg15841349	7.491465012554599e-06
cg03831665	0.00104286
cg04205412	0.000217015
cg10208550	6.328271240363392e-15
cg07843760	7.702845716828222e-08
cg01995281	2.589197773406049e-06
cg07929996	0.000166309
cg09225973	1.2198477128300134e-05
cg02992546	1.033770662650646e-05
cg24445163	1.366906440480875e-06
cg21968385	1.1524864940160029e-07
cg13814975	9.307233266309112e-06
cg24707825	0.00207375
cg06963192	0
cg22668957	5.275620463818242e-07
cg16565002	0.00154172
cg22739475	4.002294747840196e-07
cg19776945	1.368789129041481e-06
cg03079497	0.0055609
cg25758699	0.000106222
cg23094848	0.000762038
cg13346355	0.000541178
cg25576801	3.5920264429556426e-08
cg18315764	0.000325135
cg06055755	0.000203431
cg08984179	4.168341698096434e-05
cg15879792	8.307198529955429e-06
cg11990149	2.8221585410825867e-06
cg17251495	2.539354674979677e-06
cg10917526	2.026925953746428e-07
cg17226676	0
cg07932930	1.0118726289087832e-06
cg08680598	7.559242121146781e-11
cg22079685	0.000259266
cg16454432	0.000156369
cg25475729	4.991048160762901e-06
cg20083113	0.000345523
cg05839930	0.000521213
cg09556654	5.9383177974159373e-05
cg00711088	2.421314260203644e-06
cg10877430	9.060190770127097e-05
cg15107093	0
cg00248706	0.000268091
cg19097322	0.00350884
cg08602008	8.681977359259463e-11
cg16276016	2.8131880158710487e-09
cg15368222	0.000297387
cg17820165	2.800609507591645e-05
cg05438991	4.081381835829845e-07
cg15086383	1.5732248836997087e-10
cg02361306	9.120591595301875e-05
cg05449164	3.494930057490464e-05
cg05772532	0.000132495
cg00807366	5.7441861780471726e-06
cg15507334	0.0014684
cg05874698	2.8163492394650547e-05
cg10832096	6.755605989383628e-05
cg26484667	7.345810293379884e-08
cg17766316	2.5947554571637e-06
cg08657541	0.00114292
cg25143247	0.000200331
cg21600611	8.347039683886948e-07
cg24614741	2.2091670114687822e-05
cg10437224	9.617736346445582e-06
cg23620049	9.553534565776012e-06
cg18924677	0.000217338
cg01504762	0.000734081
cg07179981	4.2983504533467e-09
cg04282753	9.658940314238862e-15
cg25512566	1.0728865454501246e-05
cg14495399	0.000116723
cg16862498	2.4041826041099057e-07
cg07229648	1.2530844537228525e-05
cg03043804	2.7066276394593913e-06
cg27110005	5.9843586986962904e-06
cg25240478	7.735754829152341e-06
cg11690885	0.000109688
cg23498254	4.720174492378604e-07
cg09712893	9.992007221626409e-16
cg15483907	0.000926813
cg02413568	1.781984138027326e-08
cg24552210	0.0017959
cg09295209	1.8485461283912485e-07
cg17383853	6.910374830371158e-05
cg21301550	0.000256413
cg21786900	3.862273385335513e-06
cg01264444	2.7550155011213384e-05
cg21555645	0.000215306
cg09987466	4.655372393913559e-06
cg22211894	5.3228193626631004e-05
cg08301869	1.510518501723901e-06
cg15891794	7.13096248716738e-13
cg11784990	0.000691474
cg04204897	3.2613099887335295e-08
cg19886683	9.247671317769157e-05
cg16182772	0.000185511
cg05094695	2.8322943550596058e-05
cg08485236	1.570419672081158e-08
cg25017182	1.0797170845733284e-05
cg14135767	0.00104668
cg05351767	0.00210785
cg19513876	9.380278220838534e-09
cg13151100	1.9592736384077547e-05
cg08140633	2.7301238735955025e-05
cg19100881	3.829325045945353e-08
cg26806260	0.00919987
cg02071003	0.000127592
cg10574376	6.563792112534994e-05
cg15473060	9.406919687648951e-13
cg15709227	3.452793606584237e-13
cg27485010	1.3728796003587007e-05
cg10003623	0.000237692
cg01840480	0
cg10906281	2.046252056686626e-12
cg05567628	1.5418004750689107e-07
cg20800450	9.678116420497318e-07
cg15310234	2.4097413955370683e-06
cg25332869	3.162524536282074e-05
cg27117585	0.000356477
cg27596513	2.6792679186371515e-11
cg06645294	0.00121977
cg11013198	0
cg16375762	0.000816175
cg23548577	5.90183457660487e-12
cg16940534	1.1667113519742145e-07
cg22702093	0.00258779
cg01459223	1.0844206569715631e-05
cg03399137	2.6414725962098373e-10
cg12911095	0.00831668
cg14781443	9.052258883679443e-05
cg10980134	0.000354368
cg09132781	1.5601692565647696e-06
cg17408087	3.225271190909762e-05
cg04176141	0.000235676
cg05193189	1.1625145290850014e-12
cg03450393	1.099976744800557e-06
cg26002615	6.539927821513913e-09
cg25494261	7.183320605008703e-10
cg08505243	1.6480114884975805e-06
cg14071014	3.5554781341318176e-11
cg24085707	2.8493279013996897e-07
cg21765032	8.64441340731048e-09
cg08503737	6.336611568791284e-09
cg26425313	8.70136025906687e-05
cg04647529	0.000145638
cg13159413	8.47926735247917e-06
cg22307029	7.840367621803068e-08
cg26642420	7.337508378668645e-11
cg16553721	6.261788149886094e-06
cg26332926	9.939041195217158e-05
cg00553487	3.8314102753789214e-06
cg24786257	1.2203663464216419e-06
cg17061156	4.663249002279102e-06
cg08914905	9.631175005297976e-07
cg13101073	7.358463642859192e-07
cg02060899	1.5392275519388043e-05
cg00827008	2.0334981130076812e-06
cg27272979	0.000164988
cg20459138	1.0533284244829133e-09
cg05040210	3.854450092433126e-10
cg00951869	2.255973186038318e-12
cg09045128	2.5537281207466123e-06
cg09791102	7.553732881271369e-05
cg09022581	1.8150599335076123e-05
cg23815988	5.218704613785263e-05
cg21385305	8.943590956722591e-05
cg17016703	7.457070548277933e-06
cg17958581	0.000873751
cg25055892	0.000137464
cg03605704	1.2469753877364376e-05
cg14603235	0.000283634
cg03819562	2.0155541289867962e-05
cg03211711	7.730249773629794e-11
cg11771130	1.0771383784913269e-12
cg13133297	0.000129426
cg14552435	6.114864376427498e-05
cg10416071	1.0665797145703593e-05
cg14486632	6.212712164721523e-07
cg04246726	2.1624566176048354e-05
cg07556938	7.978832640032074e-05
cg20860533	6.969552736935114e-05
cg26981713	8.881784197001252e-16
cg25707238	0.000607349
cg11324116	3.558827620298022e-05
cg01488260	7.093214904330125e-13
cg09514185	0.00022966
cg01614203	0.000674717
cg12483503	3.064417353204618e-08
cg24095312	0.00102242
cg08453583	0.000771382
cg26891733	0.000423696
cg21641517	0.000272562
cg16008150	0.00633975
cg10405075	3.316205690850893e-05
cg26289989	0.000166004
cg01187055	1.7112414416597943e-06
cg05007951	0.00148426
cg11000810	7.720868726612817e-05
cg23206851	1.9332957457152133e-10
cg16477640	0.000162622
cg06786434	5.34883901712746e-05
cg08224773	1.2590322943317744e-05
cg00128386	4.842301162266693e-07
cg20203562	0.000130401
cg14118662	1.4971521135054289e-05
cg16207110	0.000407819
cg20457147	1.2197032273064679e-10
cg24982541	7.118342826295532e-08
cg07036914	0.000254322
cg25019503	4.667136561220531e-06
cg00882725	0.00511553
cg27120833	3.7192774771099835e-07
cg14644387	1.767463952973003e-11
cg08411860	0.000195904
cg15999970	0.00282516
cg25986210	1.1226802398844882e-07
cg21606405	1.3759913208843955e-09
cg10613532	5.6488170353530265e-06
cg02923856	3.315412387405736e-06
cg04568823	0.000140239
cg17857881	0.000276867
cg07252184	6.31617935731299e-09
cg04295473	0.000415032
cg23075139	5.787093373899044e-05
cg16309506	2.718342223206882e-05
cg03289224	8.748525390211981e-05
cg04389533	7.140002408334567e-05
cg02628826	0.000377559
cg23136742	0.00124395
cg10067737	7.650075284360014e-08
cg06960941	0.000860457
cg01146943	0.000141206
cg20555234	1.3918937702417367e-07
cg18078492	5.688273441162295e-08
cg10953860	0.000244813
cg01774131	0.000133116
cg27627741	2.0334363748375495e-08
cg21156438	4.88797080236969e-05
cg23830794	2.1283159402529783e-05
cg27228628	8.415763016800248e-06
cg18812599	1.5543122344752192e-15
cg12602711	6.903904958832641e-07
cg03030409	8.34409814587378e-06
cg14157151	3.7082983169733907e-06
cg09232514	0.00219449
cg05608612	0.000205814
cg00091960	7.853245290856403e-05
cg12466324	4.81084714742952e-06
cg06718139	0.00228225
cg05845219	0.00319489
cg20074141	1.437605556819932e-08
cg04613576	4.518301941180969e-05
cg17696566	0.000273688
cg24738924	8.123286357064607e-05
cg22840129	2.5533610920835947e-05
cg18433694	1.6297723526292884e-07
cg23807570	1.454392162258955e-13
cg00748566	0.000289532
cg09717346	2.607398222354007e-05
cg11567325	3.587568978069555e-05
cg04712730	1.6991551843315023e-07
cg20707958	0.00022426
cg14868223	0.000203547
cg18863333	1.558798534695427e-09
cg24529979	3.970731069280475e-06
cg06992846	1.897082525670335e-05
cg26960896	3.848755512514401e-06
cg05937737	9.972401979319034e-05
cg19976539	0.000118401
cg09706368	1.1363274275977275e-06
cg26816747	4.44710854474728e-07
cg22697365	7.16847475581428e-05
cg05261023	6.063004173928466e-05
cg10585462	2.9066819564271817e-05
cg13858197	3.415563164566038e-05
cg26338858	0.000412898
cg12062270	8.038014698286133e-14
cg08415557	3.9162262321923436e-08
cg10786329	1.563447149521835e-10
cg20348647	4.0257731370729744e-08
cg16334795	0
cg17292985	0.00716795
cg16230352	1.4620115244001752e-06
cg24163194	6.884370495896519e-08
cg06721782	0.00040013
cg02218884	2.0218560841667177e-05
cg04757411	0.000795205
cg22380489	1.4377602631121533e-05
cg23017722	0.000254048
cg25228562	1.6480806485308364e-05
cg19491599	7.596349374638933e-06
cg02642549	0.000423805
cg22077475	0.000226875
cg06824443	0.000232128
cg04188430	0.000195838
cg20183969	1.8325230286331262e-05
cg12473871	1.0413386360430543e-05
cg05245329	0.000109771
cg01450606	0
cg23924370	0.000286351
cg18054026	5.273667760929968e-06
cg21204530	3.1280888990181666e-10
cg00707688	0.000865539
cg02063727	0.000499781
cg22284011	0.000597416
cg02320083	2.7832623650247967e-08
cg20829454	1.492968319527499e-06
cg27652893	6.609932685053277e-05
cg22213752	0.00127895
cg18146120	7.413527629118732e-06
cg12999063	1.8348727304551282e-05
cg05871548	0.00233787
cg05579575	0.000804115
cg25810792	1.4524559110995483e-08
cg25349738	7.539635513698073e-07
cg00218404	1.826041657881916e-07
cg14393466	6.460980171607567e-05
cg13933592	0.00192727
cg20318108	1.5550537814768006e-05
cg10956860	0.00111594
cg01935731	2.821954278198202e-05
cg27334913	3.0518421555103536e-05
cg27438356	0.00015914
cg06367788	1.2212453270876722e-15
cg14740657	0.00306015
cg02649073	0.00239644
cg21412128	9.11548536652873e-09
cg16298118	3.4765540224412916e-08
cg04081330	8.946391167885537e-07
cg12154472	0.000422429
cg12828073	7.278149971590153e-09
cg12541663	1.1597418581033025e-09
cg16693243	5.558645465031375e-07
cg03929919	3.806903904335357e-07
cg14438736	0.000162521
cg15436954	7.515900259935648e-07
cg16514261	0.000106876
cg12884325	4.021696174782985e-05
cg21403759	0.000201049
cg13166535	1.8315253208722737e-05
cg23558142	2.9020412188884848e-06
cg03077969	0.000597177
cg14538620	0.000247753
cg08549648	1.584264960496906e-05
cg27097542	6.519505202362552e-08
cg14753458	1.4414327485057221e-05
cg06319785	2.5940435442795007e-05
cg15544728	0.000902353
cg07997529	0.00159101
cg20327730	1.1624733671222742e-06
cg23762632	0.000197924
cg05465347	0
cg01130056	5.411248073849961e-06
cg08085583	0.000708588
cg04278794	0.000340988
cg12929123	0.00228666
cg25531611	0.000352662
cg21669763	0.00382949
cg01498437	1.7943139533294072e-05
cg01744161	2.005262157767085e-06
cg26616780	0.000127687
cg15201218	2.982718921373806e-05
cg10643316	1.5588442758840415e-09
cg16568641	0.00142436
cg05911990	0.000358493
cg02481697	0.0010267
cg10815291	9.773056579565065e-07
cg05408896	0.000758864
cg15203597	2.5697032279836662e-09
cg16316849	3.13533058404758e-08
cg07102546	8.177075031312597e-06
cg20517123	0.000521132
cg12709880	1.9819701435608295e-11
cg09202928	0.000552743
cg24225444	7.70772334846015e-12
cg22070189	8.939102169591706e-08
cg06542648	5.2735593669694936e-14
cg11629026	0.000231269
cg14333970	2.8605001377024486e-05
cg23243999	0.000513943
cg05747401	0.000187005
cg13898445	7.008307899525335e-05
cg10453203	3.341484874352929e-07
cg22513355	0.000891741
cg01032119	1.4432899320127035e-15
cg15701639	0.00534389
cg22431444	0.00057028
cg12098812	0.000443957
cg02616606	6.793945406258217e-10
cg18669159	4.6183187759618605e-05
cg26506488	0.000460452
cg14768260	2.4965585154745895e-12
cg00299538	0.000284819
cg25449315	0.00062189
cg20594802	3.7547728526377e-07
cg03824213	8.903021877537665e-05
cg05753902	3.777759764034272e-05
cg06688733	0
cg17266287	1.1358287754781315e-07
cg15742840	2.828503876561861e-05
cg03268172	1.7695597791522744e-06
cg21176127	2.249390013142616e-07
cg14845179	0.000551395
cg14918744	0.000356773
cg08399444	8.404388296412435e-14
cg07431832	3.552713678800501e-15
cg04293724	0.000500317
cg13579233	0.00317067
cg05365418	4.531324136547443e-05
cg09485879	6.15185702379506e-09
cg12753567	7.993605777301127e-15
cg07525751	2.8178017412616718e-05
cg04833823	5.233283297123581e-05
cg17235726	0.000199179
cg16903152	0.00107418
cg13724452	1.1227685448034208e-12
cg15074329	1.1355918453359592e-05
cg06599209	3.052454735874566e-05
cg00983158	0.000524819
cg14720813	4.4075854077618715e-14
cg04007707	6.240682493929839e-05
cg19073637	6.200571410919231e-05
cg22443054	1.1578150111990482e-05
cg18721304	9.609830742274283e-08
cg09159029	0.000167382
cg25983268	6.749837799691072e-06
cg16706240	1.3415665123250875e-07
cg16366639	0.000172956
cg16356520	0.000270899
cg17086672	4.141259019041499e-07
cg03960583	4.579337815502349e-06
cg13707729	0.000130922
cg10159356	7.196985128721245e-05
cg12829045	0.00315387
cg24802184	3.1933695509578364e-05
cg22335223	2.628567967843942e-06
cg12776902	0.000800453
cg24758816	2.380508123955849e-09
cg04794465	8.609603388132214e-05
cg06706355	6.77347067323808e-13
cg21655128	3.645137353069927e-07
cg11521355	3.4542570470641465e-07
cg01297303	0.00268378
cg21289461	0.000172889
cg01168369	1.7227553834819886e-05
cg11544400	0.000170254
cg18165941	3.1340513623190347e-06
cg08444397	4.964786819439126e-07
cg20382144	0.00295254
cg26338947	1.3621664981533499e-06
cg06873587	0.000489698
cg27634379	8.22488662737264e-05
cg12873498	1.0075147751198443e-05
cg27028760	0.00201322
cg17331255	2.5520097106102035e-05
cg08115297	0.000464504
cg18683606	6.944465750446938e-06
cg02482730	0.00508903
cg05049576	0.000431016
cg26990887	5.468138845943216e-06
cg11270715	0.000528039
cg10506151	3.3306690738754696e-16
cg26452721	5.4616473010860034e-08
cg06660209	0.000838302
cg06809364	1.1712397718355305e-10
cg05568930	1.5320370943538997e-05
cg25720795	3.236356738156587e-10
cg12235622	7.4742404653216354e-06
cg24669183	2.1454393528408389e-07
cg16549534	0.000659492
cg21848211	3.456058523088057e-05
cg26998529	0.000338001
cg21704448	0.000507285
cg21725888	4.827249711070181e-13
cg10608948	0.00132116
cg08960706	0.000524134
cg16061023	0.00045306
cg14573869	0.000148211
cg26164434	0.000184661
cg20629254	5.87452329314786e-06
cg23489151	0.000705323
cg04119852	9.204993828859642e-05
cg01048561	3.902523297183436e-06
cg14597528	3.684430256578608e-05
cg15685680	1.349301789732582e-05
cg27517823	7.882661190450335e-11
cg05501761	0.000211136
cg25640382	0.000154313
cg20043636	0.000535038
cg02658543	4.508169595851541e-06
cg20444256	8.112432947626758e-11
cg21088488	0.0018291
cg06246114	4.695347513017367e-06
cg01290904	1.3704963727212416e-06
cg25358534	2.562547193329934e-07
cg05138695	1.27580129891669e-05
cg26917638	0.000122253
cg24046083	3.2977062753847264e-06
cg13037187	1.0602028095441085e-06
cg09019526	0.000238112
cg14910854	3.760429256849385e-05
cg12679192	3.3133273891206017e-07
cg21007713	3.7529041214123815e-05
cg25861234	3.835101963556298e-06
cg02568083	8.118636536047497e-06
cg20794855	2.6623148130511254e-13
cg26053066	0.00181759
cg14287724	4.659912105187125e-06
cg19979738	1.285524373950686e-06
cg21211453	0.00166907
cg17305840	0.000253418
cg16723255	1.2722841656986894e-05
cg02368469	1.4279152690477304e-05
cg07272997	3.592425734999516e-05
cg09209085	5.204983866358148e-06
cg10770118	3.666434855165157e-06
cg12642207	0.000133038
cg16140051	2.5929984825978636e-09
cg07661879	2.314429203842394e-09
cg15791815	0.00105935
cg09122679	9.635083969483649e-05
cg11660726	0.000695021
cg22110973	1.5772995576313065e-08
cg24493323	0.000261798
cg12757523	2.0963715763322455e-08
cg05507380	3.702174122821589e-10
cg26014185	0.00056009
cg02977042	0.0008573
cg12487091	4.367335832977659e-07
cg20463298	0.00559447
cg17899271	1.325658364192961e-07
cg27648951	1.7763568394002505e-15
cg05040511	0.00176117
cg12320039	0.000391535
cg00036272	2.4405033549612654e-11
cg16205262	0
cg12876682	0.000116054
cg26777118	7.279632774359612e-08
cg02948855	0.00202776
cg00179952	5.674398978561257e-05
cg23604769	0.00369749
cg26134619	0.000422354
cg26116326	0
cg05241586	2.735732595682272e-06
cg09884851	8.164307674363158e-09
cg02570981	0.00066027
cg11554543	3.564955427493022e-05
cg12526471	3.458324050464867e-07
cg10553121	7.385218973565699e-05
cg17695856	9.349706051597906e-07
cg11019514	0.00037365
cg12515103	0.000145741
cg13396713	2.5955467630733864e-07
cg00775174	7.52333949838313e-06
cg17533927	1.3560379952259893e-07
cg10774331	0
cg14037945	5.992444588986956e-06
cg21765597	5.50491590519675e-05
cg24272644	0.000128733
cg13684826	0.000633323
cg12800075	3.506072987491393e-09
cg20696806	1.258163167872084e-06
cg19832035	3.424419475073215e-05
cg00095523	5.6426264739561915e-05
cg01181301	9.348077867343818e-14
cg14963027	1.0332123120737613e-05
cg16038120	1.7704748467295417e-07
cg06610929	6.60279810826836e-08
cg26328684	0.000197176
cg09572265	6.628579662826262e-05
cg20114244	1.3322676295501878e-15
cg06724212	8.224824384195362e-05
cg17365391	1.0345679463896751e-05
cg13375690	3.0230593627833535e-05
cg16969116	0.000331653
cg05754596	0.00140901
cg07352506	7.993605777301127e-15
cg19664013	0.000223332
cg17050062	0.000113702
cg27227317	2.1977089777580616e-05
cg16910101	4.440892098500626e-16
cg06070445	0.000160784
cg13009906	5.411498757834643e-05
cg18573752	0.00244101
cg10253772	2.4689119500154177e-05
cg17531288	9.08345609840211e-09
cg13346422	7.3819195200997e-10
cg23139002	0.00815236
cg07490485	3.338640475192278e-11
cg13983941	4.027313864496396e-05
cg27041980	7.486679294288479e-07
cg08023416	2.745329743536473e-07
cg14769786	3.383300806181211e-08
cg17571733	7.860379014346108e-14
cg01958934	4.773959005888173e-14
cg09428868	2.1779614972627925e-06
cg17270863	6.836963639511584e-05
cg05239841	0.00327934
cg12385875	2.940564081710395e-05
cg18358621	4.7282462167785866e-08
cg11007075	3.7247266271300816e-08
cg20387092	0.000480419
cg23791568	1.8369777782245578e-06
cg16430505	5.976849251776439e-05
cg12148237	3.27008430395237e-05
cg18268041	0
cg06794977	3.3889994084712605e-05
cg13921251	0.000476423
cg27452651	4.514946726152935e-06
cg01443845	1.3396184228575692e-07
cg16048112	1.1982485818351485e-05
cg02462547	0.000699183
cg20484417	0.000136231
cg06180047	6.164990622403721e-05
cg01191022	5.031372860930805e-05
cg24532718	4.053543833926199e-09
cg08546406	1.2583616704198164e-08
cg02622135	0.000127834
cg16347969	0.00478049
cg08773226	0
cg25418936	1.0653261461879282e-06
cg14344583	4.09997369388293e-10
cg21379733	5.464952046452254e-09
cg17352610	9.371263987034695e-09
cg13932370	0.000125242
cg22775123	0.00303678
cg14218009	1.300775473023208e-05
cg07705650	9.228020836360429e-08
cg20667143	8.175089698525539e-07
cg20756284	0.000362952
cg10569147	3.0679317863935296e-08
cg02862467	0
cg05497435	0.00254269
cg18774382	0.00024527
cg03551019	2.0160539904168218e-12
cg05196858	0.000332785
cg22236919	0.000214362
cg27382459	2.4464355647957348e-05
cg22001632	0.000123781
cg15945942	1.7941145971978045e-05
cg06793436	0.00032364
cg13560270	0.000262336
cg20097430	3.205764542713041e-10
cg14921553	2.97471180336073e-05
cg11465907	0.00145813
cg24223637	0.000991949
cg09184659	0.000845526
cg03217906	0
cg26127662	1.2209132774776421e-06
cg13676215	4.50994972478469e-08
cg26679261	4.807986897503724e-09
cg15206445	0.000233924
cg16395562	0.00168418
cg11719229	4.567057843019029e-11
cg12019265	0.000786939
cg23763735	7.265380430498958e-06
cg08440485	9.688283686415389e-08
cg25768369	1.5875246781593688e-06
cg11013060	2.2585499214189397e-06
cg09909119	3.286444894001761e-09
cg22907030	0.000911954
cg05019530	0.000110776
cg13174253	2.08691567360475e-08
cg04568519	5.534129043915925e-09
cg19715173	5.439452663846822e-07
cg07768501	0
cg10784511	7.95798808821413e-05
cg21422584	3.212221599824261e-10
cg15644780	0.000443189
cg02739534	4.813714632456723e-07
cg21546009	4.40730419193347e-05
cg22043888	0.000393773
cg10021494	0.0019219
cg24918667	1.6403844949053337e-10
cg14715425	0.00194527
cg22117381	0.000179878
cg00295339	9.627616925911298e-09
cg27332131	1.1820813257901186e-05
cg21968688	0
cg15301267	5.396127988888111e-12
cg14976780	9.933941903217391e-05
cg09085355	0.00165778
cg13016793	0.000345685
cg15463255	0.00025898
cg22429418	5.878030619910213e-06
cg06715023	0.000286811
cg06011186	2.2810954780627668e-07
cg10868297	2.011804078883017e-08
cg02987906	4.697219924132412e-08
cg14984443	1.9130691233604225e-05
cg12856407	1.3440771805539597e-06
cg04709266	7.587902619565767e-07
cg23959206	3.002085943681898e-05
cg21659295	1.2062224977738012e-06
cg21626043	0.000431487
cg02676889	1.0353718243871768e-06
cg11353748	8.05171212037159e-07
cg04415014	1.6949620218476014e-07
cg04602747	0.000127007
cg12160741	0.000563701
cg07038243	1.6340887160515294e-05
cg00914787	8.146777369888447e-05
cg11961237	0.000137866
cg08448622	2.5866410312325172e-05
cg11965311	0.000194852
cg17656330	4.719727475510638e-08
cg15135088	0.000114912
cg27277419	2.372489871227401e-09
cg15417105	9.317805393926903e-08
cg10802371	1.9019648048734794e-06
cg12887317	2.2178047176524274e-09
cg15323307	7.061595752588801e-11
cg09247437	7.432832695331015e-05
cg19472079	0.000782844
cg24855402	0.000478651
cg12639498	0.000386111
cg07737998	0.00018082
cg05298224	0.00148307
cg13841158	5.332310206584978e-05
cg26102434	1.3782088539304738e-06
cg10331902	0.000530856
cg05302779	7.159728254713116e-09
cg16600876	0.000133136
cg02917321	2.1750472845027957e-07
cg02861219	1.196691345350942e-06
cg00314544	8.346290842020654e-05
cg27014538	0.00013172
cg09317557	2.970956813896919e-13
cg25475707	5.244925051195448e-05
cg19023350	3.559710193279386e-09
cg12014052	2.59966863591643e-08
cg23283187	1.802537415929173e-05
cg06033545	0.00270916
cg08806184	0.000389519
cg00577668	1.0743191891648962e-08
cg11284147	0
cg05394840	0.00460584
cg26096190	0.000242666
cg12144982	1.6330644434514596e-06
cg06011067	3.4199283438174355e-05
cg21525554	0.000739122
cg09901544	0.00163981
cg14739664	5.7500989019576565e-05
cg17467154	0.000947168
cg02846329	2.2472574867649087e-07
cg01078332	0.000108793
cg20125920	1.2868509091656932e-07
cg07830362	4.42233409626569e-05
cg16433012	5.283031247138581e-06
cg27549730	4.868473649266569e-05
cg02955262	0.000106085
cg10537253	0.000172084
cg12566650	0.000276083
cg18478680	0.000641976
cg20530515	1.6709623895660997e-07
cg08081611	7.827072323607354e-14
cg24933919	6.711525224467607e-09
cg26837161	0.000523162
cg02643468	0.000111584
cg25492247	0.00110262
cg14325092	0.000206929
cg02360430	1.6367723791210764e-05
cg19083209	1.3126544295971598e-10
cg11265874	6.556500467769233e-06
cg19860412	1.5047660117950556e-08
cg21839972	0.000780063
cg15351100	0.000180188
cg08830565	1.2602141552520152e-11
cg03442861	8.182686200841616e-07
cg17270690	2.3987752861831524e-07
cg22309696	0.000519982
cg14260162	9.024495320353321e-05
cg07243617	0.000186916
cg00565688	2.0796697697278432e-12
cg25270870	0.000735915
cg22220403	0.000185076
cg24139443	1.680276041637896e-05
cg02545303	8.404878835799323e-06
cg07910025	9.94632831481379e-05
cg26206196	0.000120472
cg09911747	1.2323475573339238e-14
cg05807420	3.210187484325999e-05
cg13103476	3.016214175088905e-07
cg11299081	0.000160129
cg05442929	0.000836225
cg03422016	1.55797330018137e-05
cg11998141	0.000169968
cg26433494	9.78741575008435e-07
cg04730866	0.00681413
cg02083532	2.5861484521660927e-06
cg12713418	3.830198288312658e-06
cg13068216	0.00011864
cg11343820	3.449440733049869e-11
cg08427241	8.317360013909703e-05
cg04630161	1.4202701748011748e-06
cg01726065	0.000515807
cg01136169	7.66079494285421e-08
cg26015527	8.770769543975376e-08
cg01045957	1.0802513827901095e-07
cg10723067	0.000346085
cg27633217	7.612014615399065e-05
cg01909108	0.00155328
cg26182418	1.538333241890566e-05
cg24496915	2.661021225147664e-06
cg11473417	0.000190915
cg20364222	0.000508778
cg13862927	6.190219081214643e-06
cg22660530	1.6937564684127437e-09
cg08529774	2.5456438458415498e-05
cg07488970	0.000603755
cg16124293	0.000807771
cg27514115	0.000118464
cg10724891	6.240550474234663e-05
cg00050375	2.1479729059414865e-05
cg20340870	9.99696373920056e-05
cg08577088	0.000134308
cg22563896	5.858576130890469e-07
cg05451812	0.0013378
cg13776255	0.000606082
cg06121623	0.000229256
cg06217314	7.523590160873894e-07
cg04940824	1.3576296864492576e-08
cg12935023	2.7832470772537476e-09
cg18772584	0.000882925
cg18106345	0.000762309
cg07941680	1.4741466111134471e-06
cg01838759	1.336471499013836e-05
cg04166006	1.9597956030792396e-05
cg10180897	0.000718102
cg16124410	2.550170277171304e-07
cg17779831	5.188630469188382e-05
cg18522970	5.751511790319519e-05
cg20462096	2.4745666342695927e-06
cg17014018	0.000427197
cg11651938	1.0915527818067261e-05
cg05363026	5.363885863840512e-05
cg01885796	0.000236778
cg00660445	5.744566521126426e-05
cg13799201	0.000645303
cg09919524	3.7981266147180115e-05
cg02794984	1.0122188777494934e-05
cg11850392	0.000184159
cg26600826	5.516226843804706e-05
cg16176027	0.000125302
cg20795594	3.1438174820097586e-05
cg22400166	1.6527077556505176e-06
cg01714542	0.00013399
cg00023304	4.527297884626691e-05
cg16694639	0.000458108
cg00290067	9.746372025332128e-06
cg01856640	0.00770836
cg13649519	2.579684199588428e-07
cg11950483	1.5692918732268524e-06
cg26644853	0.000607637
cg11158430	2.139890662444799e-05
cg13788620	0.000753052
cg13496888	4.5106980959830345e-05
cg23665034	9.0924289501082e-05
cg17652616	9.501177622439627e-11
cg14446066	6.951006437105889e-11
cg11534817	3.6044933824253e-05
cg14924041	8.75146213752398e-05
cg04465052	9.132976263037662e-06
cg06730942	1.2367141522973135e-05
cg06978145	1.5843315548380588e-10
cg26864905	4.5203507603730486e-11
cg19432010	2.121128044019205e-05
cg27453349	2.8261555239383895e-06
cg08394080	3.391640964700571e-05
cg25969575	0.000670836
cg14197612	1.918171742110175e-06
cg09334757	1.661719462031641e-08
cg18938459	8.383974736680955e-08
cg09549237	1.9085844016331066e-12
cg15346842	4.814647235007463e-05
cg11018892	0.000244103
cg20233549	0.000308629
cg20693334	4.564126854234019e-13
cg10326287	6.917870290013006e-05
cg13400306	0.00109387
cg27374508	3.5913614304661223e-09
cg14113958	0.000414497
cg27119778	0.00270209
cg21552290	7.794754697254547e-08
cg24033444	0.000251209
cg17438432	0.000773533
cg24778576	6.823955461554565e-05
cg07077265	9.604389669903846e-06
cg09718371	6.746915248712071e-10
cg02873528	0.000250778
cg16677996	2.4992993119532514e-08
cg10990357	5.155446958227117e-09
cg14710896	4.430184610793031e-05
cg22428456	0.000706921
cg06848181	0.000108504
cg27304729	5.407571994631155e-07
cg09177567	8.760464032409043e-05
cg11294782	0.000358112
cg11164775	1.2785528191727735e-10
cg14330126	0.000856936
cg05519641	9.688163304710784e-06
cg06445972	2.1274426664774637e-11
cg21165262	3.3830383729949176e-06
cg00115959	2.5977267314680752e-05
cg26697317	0.00113164
cg16367245	0.000153837
cg16165651	5.280610393398888e-10
cg01681847	0.000999418
cg00903932	0.000643746
cg10790229	6.347510401960577e-06
cg15163119	2.9414581881326285e-11
cg11900186	5.032831029061491e-05
cg06035528	0.000324413
cg24863503	3.087251520317302e-05
cg12005412	0.000124428
cg18089238	3.033581106315353e-07
cg05774978	0
cg04956576	2.090289861456096e-05
cg24102349	8.646335345463552e-05
cg09848508	1.2992225972840998e-07
cg20906524	1.766781865253364e-08
cg06564811	4.254090865130067e-07
cg25664606	8.260502504242595e-09
cg11922601	0.000335282
cg09248944	0.000114147
cg19188377	3.244048552308865e-05
cg16784764	5.428951854735686e-06
cg27348370	4.306816550048165e-05
cg27015213	0.000301619
cg27539852	0.000190405
cg19998939	0.000138115
cg24149528	4.68818661669701e-09
cg22193091	0.000346487
cg01314154	8.887770202581358e-06
cg09278821	0.000381079
cg05517572	2.220446049250313e-16
cg09984096	0.000212645
cg21872213	1.1012125055165356e-06
cg06330323	1.6009343850598157e-09
cg15492834	5.230750657214678e-05
cg25348776	8.793633982095983e-07
cg25190663	2.2371269613574718e-05
cg15816363	9.612955607518625e-05
cg15805104	1.7701552668114573e-07
cg26307451	0.00154961
cg14906350	0.000648113
cg22648867	8.925569378570586e-05
cg16113347	0.00136454
cg03348978	6.241691963282392e-08
cg03778647	5.572446832302624e-06
cg08448084	1.2159215454610184e-05
cg09552892	2.3783746472605394e-05
cg18145172	0.000505941
cg20431224	1.237077571192291e-05
cg02569114	1.8812188235295402e-05
cg10648547	1.416053163616482e-09
cg06174078	2.239026434069924e-05
cg21610125	8.2235173869738e-05
cg06301555	3.716099733486189e-07
cg20855972	0
cg06712886	6.743136049536247e-09
cg01337349	5.810875041145636e-06
cg18571640	0.00190821
cg06783901	7.948119557277256e-05
cg01429075	0
cg00913604	5.032640970625835e-13
cg20007558	3.817326523847253e-05
cg12410597	0.000350204
cg04636584	5.821738038314095e-07
cg19172703	7.251861144919047e-08
cg18088111	7.71884033238246e-05
cg27070508	8.396263321241992e-05
cg15381754	0.000165345
cg00668303	0.000169279
cg27051138	0.0014907
cg10887385	3.2597841881365497e-07
cg14561892	0.000173854
cg01917340	4.1703826032968294e-05
cg22681901	0.000510798
cg20145048	1.9234601167372745e-07
cg22060817	1.3999727010993723e-07
cg26781241	0.000513485
cg10810609	0.000224352
cg13595790	5.949945691696712e-08
cg16918523	0.000914227
cg09939854	0
cg21782315	0.00224748
cg03472357	2.2155333410545097e-05
cg21830050	6.716849298982197e-13
cg11718989	1.5287054178081405e-08
cg10920926	1.4130717965965545e-05
cg12706938	5.797530182594102e-07
cg14577319	0.000118385
cg13608414	0.000733016
cg25033719	1.4683800957815407e-05
cg18390895	0.000929724
cg03340701	0.000397494
cg17471102	0.000315659
cg03492797	1.802286625995908e-05
cg10379533	1.2758867379725203e-05
cg07408006	0.000213385
cg00081270	5.996106897665499e-07
cg04582871	2.717825964282383e-13
cg05143633	0
cg02341330	3.847549634450331e-08
cg07227123	0.000441588
cg01314306	1.6929955057864987e-06
cg23128698	2.184793738702062e-06
cg15725989	1.6675923990572272e-05
cg14776616	1.119210745648136e-05
cg27537252	2.220446049250313e-15
cg17165781	0.00062661
cg24178846	6.379878000228878e-06
cg00642615	1.033077424494877e-06
cg19956971	8.999467837611519e-13
cg24195715	0.000890404
cg09417761	0.000107032
cg04194036	0.00206089
cg23320320	3.1116953458365515e-10
cg04427490	1.558944576940391e-05
cg02893102	3.6128695358406127e-05
cg18181545	3.3863219639496123e-07
cg07877495	3.6763107524873107e-07
cg09564414	0.000192201
cg17331665	0.000233003
cg10912634	0.000462583
cg10409414	0.00372645
cg11658652	1.0906209269023748e-10
cg03261473	0.000284691
cg13083012	3.887162329685445e-05
cg14363166	1.3754749532246535e-05
cg25894160	7.665537093970443e-10
cg01836910	0.000316532
cg09557950	5.712145836800353e-05
cg27000590	4.108343866215947e-06
cg19727812	0.000118771
cg18934443	1.8621659778617072e-06
cg03083216	0.00673719
cg16002660	1.0624496393774052e-08
cg08563932	5.089752841413997e-09
cg17866067	0.000615481
cg19689446	2.0273593728914463e-05
cg08991210	3.4498914747160825e-07
cg09579651	0.000554861
cg03419948	0.00245207
cg21210549	6.155310621824839e-05
cg16847766	8.411940577879307e-05
cg14196786	4.440365690305814e-05
cg21103987	1.1450529621148675e-06
cg06372288	0.000525678
cg03747193	2.877074313456518e-06
cg11510376	5.752885057219714e-09
cg13692972	2.8977416133280087e-08
cg21784716	0.00171632
cg10249044	0.00126016
cg25995375	6.570402988015367e-05
cg21440166	9.076287466047717e-07
cg12419357	0.000122864
cg20686096	4.8128604582253764e-05
cg21831485	5.937905152020306e-07
cg15854830	0.000311746
cg24255859	0.000125464
cg02350790	1.9717425359111473e-07
cg23783150	2.7799204598277782e-06
cg10977274	0.000327266
cg06993070	0.00113567
cg01898337	0.00033583
cg11191685	1.9023915776017475e-10
cg09272879	2.5855078576109136e-05
cg17861230	1.0234634251204966e-09
cg09321778	0.0017357
cg23793686	0.000305869
cg19650953	1.0267345647685389e-05
cg22488849	1.0229594948896192e-12
cg22956060	1.902093593741938e-09
cg25983023	2.8328172030356313e-09
cg04264925	0.00047728
cg11942930	6.370834198909936e-05
cg11353023	1.263465680811926e-05
cg03854427	2.580478499880634e-06
cg26077342	0.000396986
cg09106370	1.7023049636577525e-12
cg01299331	0.00174446
cg25240830	2.9579786736122493e-05
cg24956253	0.00137865
cg01683724	3.881905907832106e-11
cg14225193	8.251456230068399e-06
cg21593863	8.531245820897482e-09
cg00934626	0.000703335
cg03967266	4.602549699972425e-05
cg19496356	0.00046608
cg27309392	6.776106132644344e-06
cg12207151	3.9759936298899845e-07
cg04398218	0.00113078
cg19135338	6.905269468560071e-06
cg04013810	1.4983936980073054e-06
cg22004520	0.000228684
cg06558674	0.000307016
cg04800503	6.2896409573909295e-06
cg21256616	2.327339052432542e-05
cg21496019	9.77357084153141e-10
cg19243795	1.1352166429112742e-07
cg00401691	1.9854622109405362e-05
cg25049287	1.0233525911229613e-05
cg22238304	2.2835533461051938e-05
cg17154646	0.00053959
cg23484268	0.000177366
cg06403392	0.00106611
cg08942734	5.695457732102227e-07
cg20500836	4.678972745919552e-07
cg25224232	0.000994394
cg11335355	3.668929604572213e-10
cg11653966	0.000134648
cg02408519	3.656968961929241e-05
cg22343476	3.810153604622002e-06
cg17104772	0.000621756
cg11882888	8.19663141405913e-05
cg08365194	0.000183766
cg26149875	0.00019024
cg07289993	0.000315436
cg02486929	0.00300813
cg22674251	0.00165427
cg26817416	0
cg01969278	8.051680093879021e-06
cg22431753	7.086603256434287e-07
cg27457997	1.593395075882853e-07
cg20481642	3.0946498738804173e-05
cg03278643	0.000133931
cg05033369	0.00142025
cg10224592	2.2540170763196699e-07
cg07660991	0.000347418
cg08639339	0.000639882
cg20639774	0.000689286
cg19821713	1.3397198905806817e-09
cg22576950	0.000194883
cg21590047	0.00134331
cg08925402	0.000794889
cg10818566	9.656539711189183e-07
cg18261571	1.4133139103478243e-13
cg20656154	1.6082707474662783e-06
cg16558692	0.00023247
cg15413523	0.000705548
cg07530596	9.730433793175841e-05
cg26545689	1.9819399961096273e-05
cg07914674	1.4895413313897876e-07
cg00986133	0.00182349
cg21812313	0.000247046
cg00136470	3.8190824025452486e-07
cg25984671	0
cg24497686	0.000863466
cg13265003	0.00114074
cg16790055	5.55206225438809e-07
cg01393161	1.3187861913621646e-10
cg19931793	3.5699928525589897e-06
cg05845367	1.2431941590618223e-06
cg07477562	0.00039516
cg13078381	2.0397835779895068e-05
cg16374627	3.9106742331096456e-06
cg17117718	0.000489448
cg00058652	1.3931877873574194e-10
cg23845077	0.0013023
cg05887576	4.209581683234376e-09
cg03741653	9.319055184875413e-05
cg22519827	3.6127101310512444e-10
cg07315207	5.820597794858884e-07
cg05478686	7.477877772998909e-05
cg03792042	0.000129938
cg15968648	0.00182478
cg11611097	0.00110506
cg14508295	1.0557979990499788e-05
cg02748296	0.000203652
cg03337614	1.589902440812807e-07
cg15580075	5.763167720829188e-13
cg13607055	2.2926744946971667e-09
cg26130533	0.000469593
cg07614090	3.0353044155884135e-07
cg26586242	3.3093977575004985e-06
cg13902037	6.195532884045729e-05
cg07539230	2.704972580391818e-05
cg25142100	4.817646063148828e-05
cg27356159	0.000131911
cg08265418	7.116176435240096e-05
cg26953669	1.0261637662933865e-06
cg15423357	3.4646061093379643e-06
cg13788341	1.6960876809690717e-06
cg16573631	3.4987489995197407e-06
cg01381568	4.808045777793257e-05
cg00431327	4.2750293249849136e-07
cg19679682	1.1465158489265548e-08
cg25212025	2.552517877063565e-07
cg02161716	6.068679985005154e-05
cg08989674	2.7007383851640476e-05
cg06325209	2.3433750520052143e-06
cg02433676	4.597747731427404e-07
cg11852011	0.00044254
cg18556280	1.9956685304300947e-08
cg03160242	4.087881774195168e-07
cg00696930	0.000166934
cg23502162	0.000120913
cg17906152	1.7573331678732984e-10
cg09177194	4.956824976032337e-07
cg21654968	0.000272589
cg01943233	0.000633838
cg18139245	5.922283050741051e-06
cg01551540	6.21902491084736e-05
cg17168103	9.405573986320803e-08
cg23461814	0.00666972
cg00514307	3.966928796561575e-08
cg27298745	2.548613957531476e-05
cg18105227	4.005923726069227e-07
cg18651997	1.7930730233928216e-09
cg10044658	1.0823603176723928e-05
cg00833605	2.752811255712917e-05
cg11758981	0.000115825
cg11545034	1.3494542300707124e-05
cg27639613	3.4861915085504513e-05
cg01845673	2.0749714949586107e-05
cg10917050	6.059671121438903e-06
cg03256631	0.000268242
cg07830167	4.707550509852609e-06
cg14178765	0.000198492
cg16420720	0.000196717
cg18285819	0.00010606
cg12423667	0
cg02080796	0.00122874
cg08509901	7.170238411213781e-05
cg18114431	1.2416244029145318e-05
cg06804138	0.00010799
cg24341711	1.298574692221166e-07
cg09072986	0.000115265
cg15605096	0.000849166
cg17109893	0.0020054
cg26429552	0.000569653
cg18192694	0.000195927
cg00894547	0.00286841
cg11715517	1.7789288595526642e-06
cg20639396	0.000806302
cg02686084	2.1286174568535543e-06
cg05941925	7.089775988511349e-09
cg17600785	0.000578979
cg21275903	6.023422205458928e-08
cg04970637	4.4215604840136535e-05
cg09882308	2.810229518979135e-06
cg05886115	1.7132174356948582e-06
cg18399834	2.3994409963923324e-05
cg14208234	3.211053645202355e-11
cg17614731	1.8363740832194608e-05
cg22165524	1.0654144233512852e-11
cg27441119	1.6400567737218097e-07
cg26318645	3.771658760198804e-06
cg14903245	3.380028144950309e-05
cg18315637	7.196985229995789e-10
cg16632636	7.175332439324222e-09
cg05454562	0
cg00649425	0.00303854
cg11662334	0.0014288
cg14551227	4.5341508325691393e-13
cg03049863	2.7182700534922333e-12
cg22387864	0.000147855
cg10963793	1.3890784876346984e-05
cg21763513	0.000307472
cg13525280	1.7359991222321014e-10
cg18384614	0.000719972
cg04745997	0.000155098
cg13924868	4.218847493575595e-15
cg21876098	0.00125798
cg02905163	0.00191156
cg03637722	4.482215876788764e-06
cg14478797	1.6093126831151494e-11
cg18557911	0.000476119
cg03956365	0.00039766
cg08475528	6.803195508786608e-05
cg18004110	9.939286548243942e-06
cg24814328	3.0762969011055574e-05
cg11830605	4.325132685001343e-06
cg09455205	5.734788019262638e-05
cg08849558	0.00434666
cg01091713	0.000334201
cg12336960	7.355588249602363e-09
cg12346978	0.000235798
cg14641027	1.6236327878837997e-06
cg22863551	0.0047513
cg23706287	0.000441511
cg08706312	3.42849191037331e-07
cg09414638	0.000213629
cg04812745	7.390397183115738e-10
cg22325858	2.425534431083065e-07
cg06780628	0.000239237
cg22878844	3.229361222878424e-11
cg24410255	4.440892098500626e-16
cg00255732	0.000217008
cg16654603	0.00157531
cg09327804	1.843158814462953e-08
cg14963002	4.310602315094059e-06
cg11290378	1.3328996378958458e-05
cg23438868	1.1156186945915358e-05
cg20213624	0.000124856
cg09421083	5.079118015061113e-09
cg14902954	8.50735433116645e-05
cg12707516	0.00113442
cg10495012	3.2867980641615446e-06
cg09439464	0.000352393
cg20404502	2.1687811432746784e-05
cg25926500	1.4691407645983645e-08
cg06272555	5.653305524011554e-05
cg01870619	0.000329901
cg05657132	1.4214245447341511e-08
cg03031959	5.086673171561529e-08
cg11636765	7.847298208107922e-05
cg02395998	4.867474650227521e-05
cg12092461	0.000225196
cg23336481	7.819235604267227e-05
cg03230175	2.0347537937892568e-05
cg01809435	0.00212999
cg15880348	1.155863449397998e-08
cg04128583	0.000473964
cg15079934	0.000628196
cg14910509	0.000545356
cg10486969	1.1038991209910698e-05
cg26227935	1.255735718075357e-06
cg08883220	7.326884469360806e-06
cg08077014	0.00168725
cg02269574	1.765254609153999e-14
cg18726079	0.000138463
cg03386488	0.000559615
cg00834155	0.000147675
cg19939572	4.3188909448765855e-08
cg03431084	1.1397870580687197e-07
cg09472437	5.862034746506595e-09
cg27250023	7.1492811670736955e-12
cg06382831	0.000184998
cg21768672	1.559315147892093e-06
cg21971807	7.160475123435539e-05
cg06902485	1.5623324267743932e-05
cg08146932	2.2912836916688661e-07
cg11804948	6.93915458427341e-09
cg05302035	5.25790991745545e-07
cg19076148	0.00126913
cg07399386	1.9396994010989488e-08
cg16675427	2.398081733190338e-14
cg20884522	0.000374017
cg26766411	8.180912090127723e-05
cg21860045	0.0002272
cg13546348	0.00104987
cg24670695	0.000712021
cg21590833	0.000186387
cg08356637	4.6612094573017515e-07
cg12612154	5.548129297872073e-06
cg04876424	0.00261021
cg17438580	0.000131763
cg07218647	4.3855109288504224e-07
cg25427039	6.354264268093601e-07
cg03012521	2.0413061925239617e-05
cg09088396	9.25604187971274e-05
cg17330443	0.00940137
cg04187123	9.381384558082573e-14
cg02824029	2.879720240045458e-08
cg00167916	2.454481062841296e-12
cg16136515	5.953184611939832e-10
cg08777941	1.2838038423446108e-05
cg01434653	5.9684099617207664e-05
cg04425687	0.000301553
cg03257608	6.421153608826558e-10
cg01639960	2.465502481063808e-07
cg04430665	1.4464057700447341e-05
cg01819696	2.2317472869737287e-08
cg03662697	5.959590600568276e-06
cg18377381	1.2889689315898067e-13
cg06362966	4.369319456354326e-06
cg04023465	1.551047055747823e-05
cg15649760	5.578281458973322e-08
cg15997778	0.000227943
cg04939200	9.238517839627036e-09
cg01487368	8.326672684688674e-14
cg14793844	0.000338434
cg26459372	7.900393528603722e-06
cg01456057	8.326353808496556e-05
cg02503159	1.2977134589142736e-08
cg04595446	0.00474458
cg03431810	2.95810332963109e-05
cg21784169	0.00054512
cg00443111	4.116438714896198e-06
cg19318920	8.266115224864201e-06
cg22010271	0.000199961
cg13318540	0.00258674
cg20360996	0.000260986
cg19007499	8.38628179766765e-06
cg03421104	0.000467592
cg17242596	0.000109683
cg24959968	1.10076316635066e-05
cg27365324	2.1154809015655474e-08
cg23208557	1.233558319602146e-06
cg24240501	9.029704317597975e-09
cg22695440	5.433098415608129e-10
cg05687563	1.169816027601911e-05
cg11941236	8.52525855843389e-06
cg19428071	0.000224091
cg16876964	0.000890219
cg20309339	0.00321625
cg21537915	1.329858798637673e-07
cg24476449	5.472254871463633e-10
cg15841069	2.9359209242629802e-05
cg27603015	1.4330147179997255e-08
cg10761077	4.9114133648942015e-08
cg07450201	7.040186243523205e-05
cg00108210	0.000156985
cg10619342	4.235500838944972e-13
cg25600933	0.000950696
cg02736672	1.5847442902394704e-07
cg06981527	5.058052294781845e-06
cg25768724	3.2863943202121604e-05
cg18626035	0.000385183
cg19602308	1.5158604854681457e-06
cg07231286	6.006651995793533e-07
cg00543769	6.628031457012185e-14
cg27015201	2.8123585804618045e-06
cg27032232	1.4853323015984188e-09
cg10853633	4.415710946892304e-07
cg14645593	3.0089584734938057e-06
cg01567259	2.4332329261467223e-06
cg00286563	8.204988840176952e-05
cg09567596	7.513678048765016e-05
cg11854777	8.165256248915398e-10
cg12841525	0
cg17404640	2.7980541217331734e-09
cg09842038	2.6499459471196474e-07
cg20941258	0.000199803
cg12260811	1.2926137641366964e-06
cg22583612	0.000432998
cg09449824	0.000293533
cg09904051	4.614836663985322e-05
cg02771624	5.040021751956392e-05
cg03752765	7.79533704142743e-06
cg07582886	4.6724942791009916e-05
cg27415382	1.64822412599408e-05
cg00067642	3.0532217831780173e-07
cg02934649	0.000172345
cg12655753	0.00018589
cg06266374	0.000134568
cg08111618	6.388953255331842e-09
cg06784305	5.240252676230739e-14
cg17874413	0.00021219
cg03261737	1.391830350971901e-08
cg20188309	9.056773718763012e-07
cg12043230	8.13481960093565e-06
cg03135732	0
cg20469421	0.000505631
cg05473258	0.000435674
cg09477869	3.793710549027107e-05
cg22266824	1.060839194266805e-10
cg07029084	1.415023230921797e-06
cg05991009	4.404477968622533e-05
cg00177237	1.301155197519499e-05
cg17187186	4.266183361689713e-06
cg09628689	1.6545760607833415e-05
cg26579550	0.00115343
cg05816006	6.266301966761922e-06
cg23059946	0.00255225
cg17826236	0.000180398
cg06268694	1.3316036177046797e-06
cg09693106	0.000894528
cg26755793	0.00218814
cg04937851	2.3092638912203256e-14
cg21072617	3.261469982973608e-10
cg06012263	0.00659802
cg09364733	2.246846142472947e-08
cg20743405	6.708950096578903e-07
cg01620416	1.909838953650933e-11
cg00032703	7.101237953888173e-06
cg05468222	7.584660566273271e-08
cg23320031	3.837712705179186e-06
cg05704705	6.746184921802012e-08
cg09184819	6.711354805233327e-10
cg26267614	3.974513969717819e-06
cg05086047	1.4726509534490617e-05
cg08620503	2.247935171340032e-11
cg15404157	0.00102063
cg26770882	0.000764322
cg09529363	4.3870068933138384e-07
cg08039193	0.00110543
cg11502388	0.000268718
cg06387198	0.00133581
cg15824449	2.4311464404958016e-05
cg00042896	0.000577966
cg00334274	3.488158585307488e-06
cg10159596	7.6017382664161914e-06
cg14168060	3.857638042670253e-06
cg00414077	9.958544149901716e-05
cg22406941	0.0001716
cg07555885	7.336060304452552e-06
cg24334381	0.000540767
cg11203313	8.81306989830577e-05
cg00833257	1.3907713164451607e-06
cg00899586	8.17879400871746e-08
cg27281482	0.00136524
cg26488200	5.710989927021348e-05
cg25536032	7.461988141832521e-06
cg13357602	1.0864317602443663e-05
cg10798664	0.000215879
cg15075728	4.347838533647064e-09
cg18569182	4.593301789257431e-05
cg07408835	2.84780322767908e-07
cg20813082	1.9206858326015208e-14
cg20490874	0.000896242
cg02616604	4.4830583689758896e-11
cg11824389	3.885650623480785e-08
cg07524333	8.779397518976495e-07
cg13912858	9.04599913864601e-08
cg03601544	0.000405845
cg06815311	2.6954660725664326e-11
cg00592383	2.2839858899836862e-05
cg21072251	2.518273468643528e-07
cg04814236	7.692116492963308e-05
cg11926430	3.942825346436862e-06
cg26570574	2.3543536691761346e-05
cg18110185	3.9421310150666855e-06
cg07906046	1.2876010005991034e-06
cg02455719	1.1711541334502584e-06
cg01506678	0.000639477
cg05607742	4.1739131484419545e-08
cg04014889	0.000192959
cg23640411	6.118159992629657e-06
cg27261995	3.662711064189583e-05
cg13921708	1.1437793302815358e-05
cg02395375	0.00052133
cg16756906	3.470551711126646e-06
cg08430292	6.472485740705025e-07
cg09084972	0.00270265
cg02086204	1.702779314805003e-05
cg09929369	0.000180096
cg27127883	0.000186548
cg13844930	1.6050498596875684e-08
cg23518302	0.000150497
cg16446783	8.11883902973598e-06
cg19380893	1.920990956272295e-05
cg18742001	0.00577586
cg12846778	0.00108875
cg08736471	1.8715513886990998e-05
cg17143767	8.720509346971106e-06
cg06739256	0.000126752
cg11390741	5.570535510646124e-08
cg23363263	3.9034182830466335e-07
cg02216202	1.6895770048597214e-06
cg04923435	0.00106404
cg07518786	9.109262233408799e-10
cg02330214	5.892107335370156e-08
cg00711785	0.00522966
cg06651662	0.00014955
cg14361001	0.000515772
cg05524039	5.035124769903199e-06
cg00054472	9.510092713327367e-11
cg23677229	0
cg12825325	5.1124944871028255e-05
cg22916645	3.9190872769268026e-14
cg01812328	0.000331106
cg18059362	1.3088451694676095e-06
cg20173717	5.247542696151797e-06
cg09666525	7.563627546858243e-05
cg00418828	0.00236306
cg14518658	0.00107258
cg16140873	0.000917237
cg09062550	1.4635774758797737e-07
cg00637980	7.500989193987007e-05
cg13635014	4.418687638008123e-14
cg09084391	7.499347882244933e-05
cg20733077	0.00121529
cg21464303	6.906705429798876e-08
cg05952897	1.7076531446558185e-05
cg17085196	8.57014753385954e-07
cg17022393	0.00740841
cg00508023	0.000243302
cg22317906	0.000188461
cg05210305	0.000113389
cg17196624	0.000415309
cg22152521	0.000906024
cg24631162	0.000701923
cg24734184	0.0013364
cg15625392	0.000503951
cg03008577	0.000625304
cg24203469	0.000310988
cg08426157	0.00166774
cg21905068	2.204206721589941e-06
cg15080396	1.7065597531007448e-05
cg13967424	4.79491478744265e-08
cg17523148	1.439959262938828e-13
cg18497519	0.00214469
cg09460013	7.979172877981e-13
cg20956141	0.000319963
cg04220830	1.1166912999516221e-05
cg05164374	0.000768489
cg00397306	0.000275225
cg10721315	0.00119048
cg21287347	0.000462522
cg14997802	5.610623077245691e-12
cg04829812	0.000338869
cg12832157	7.3376260996127485e-06
cg24118773	0.000587977
cg27231550	1.1305187221921642e-06
cg07209818	1.4401113634932017e-10
cg19813207	9.385712720288986e-05
cg15599668	0.000887655
cg13031611	1.0558443008790164e-11
cg15662844	5.6757252564487715e-08
cg20286392	0.000307771
cg19106237	1.644977846160245e-06
cg09365105	3.840424571910361e-06
cg22502977	0.000307154
cg19721652	0.000269078
cg04950413	0.000688036
cg11974540	9.097263600499339e-05
cg25468802	5.229927602101725e-12
cg14118473	4.3246963615350964e-05
cg14093189	9.123046862402617e-07
cg24585372	2.7261249813115285e-08
cg04084883	8.985321503507393e-07
cg21216828	8.946177132429511e-13
cg10478996	0.00141259
cg23659250	1.1102230246251565e-16
cg27253469	6.6185018576803145e-09
cg00914384	0.00023654
cg19696854	0.00485066
cg07280985	2.896051176648484e-10
cg20963646	7.879528511889333e-06
cg16340258	0.000327928
cg05081908	0.000420231
cg23782893	5.824884414618037e-05
cg09246570	4.9267895490534563e-05
cg16230409	1.5111722701521835e-05
cg02943290	0.00012635
cg10647357	4.945127530020521e-06
cg10053430	0.000293559
cg11172337	3.0605735337196904e-06
cg01568894	1.8964299234314197e-06
cg09576223	0.00104308
cg09014298	0.000178592
cg15260981	3.3306690738754696e-16
cg12072320	0.000175249
cg27587954	7.981763148678933e-05
cg03146104	0.000749403
cg13863396	0.000600935
cg18226630	4.010101560802948e-05
cg09561025	2.4168769319210526e-08
cg13674914	2.7841617900037363e-11
cg23328759	2.3129576054881085e-05
cg05385299	1.8187222057264307e-06
cg26324159	0.0017104
cg02343652	1.871805819231298e-06
cg07500432	8.077167738984592e-06
cg22398619	9.575835240305253e-07
cg16166785	7.262424375675813e-05
cg02848091	0.000199088
cg06501790	0.00352943
cg19422878	4.874108035402003e-06
cg14292834	0.000548892
cg11297993	0.00144929
cg17083925	2.7252678511668904e-05
cg22789618	2.269962483647525e-06
cg18121220	3.305015030274916e-05
cg05956829	2.3197941902308727e-05
cg09084320	9.769962616701378e-15
cg24642151	2.028553436339564e-09
cg21915910	0.000310625
cg05388646	7.996072959493006e-05
cg26922188	0.000517276
cg18897157	0.000133507
cg11949421	0.000249942
cg13406532	1.1102230246251565e-16
cg26385126	0.000373575
cg05492904	3.0528991257217086e-07
cg00038584	1.3063668184987165e-05
cg26308992	0.00124094
cg13915356	9.869933898210004e-05
cg25938803	1.8269284556282628e-06
cg14324076	1.3981938939977567e-09
cg15834567	7.869545344263429e-07
cg02647130	9.407937216154849e-06
cg18200389	0.000126447
cg00920162	7.963176616998524e-07
cg08849065	6.1307332565041506e-06
cg02331348	5.246476738607342e-07
cg15008519	1.3925787528457079e-05
cg26229100	0.00328098
cg18416362	6.433442667486133e-10
cg02738772	0.000206835
cg03794916	0.00063461
cg07089091	1.2158599094203026e-07
cg05804899	0.000195825
cg13291254	5.311856898781997e-08
cg27443567	4.54688509066159e-11
cg07652614	6.435427510864677e-05
cg16904430	1.5672956710233166e-08
cg05515779	1.4484659810465317e-06
cg08262002	0.00134009
cg23591139	6.195607252457158e-06
cg13079571	4.079027338121932e-09
cg27223456	3.859020617502651e-07
cg13600227	5.832637980962563e-05
cg03100593	0.000123367
cg23379040	7.637072529931288e-09
cg25335944	0.000618369
cg16106386	0.00223374
cg22226656	0.000403196
cg15195063	6.829725067714065e-07
cg15663753	0.00265589
cg22084806	3.31721461647172e-05
cg19788934	1.9603177074389855e-05
cg26577741	0.000588399
cg05806977	2.567361684024938e-06
cg00047667	1.7928399626221392e-05
cg01591738	0.00095608
cg17148876	3.1152944823253925e-05
cg24476243	5.335461491107196e-05
cg13761397	8.89136509973909e-08
cg14641757	1.1141088052113446e-12
cg19590911	0.000397586
cg15745910	4.962841629529979e-05
cg06452248	7.0407997072585715e-06
cg08486060	4.677263168217927e-06
cg19959477	2.126391524170934e-05
cg06438056	1.632638468862524e-11
cg06759209	5.208137254797407e-09
cg04685962	5.135918946796991e-07
cg12698662	0.00108261
cg13986591	4.39944075614207e-08
cg12005407	3.609179999308765e-08
cg09047229	2.1031815989336344e-05
cg21234032	8.932817452400599e-08
cg22413797	1.3983082025603721e-08
cg24097053	8.805524565291822e-05
cg00990385	1.1864417626128443e-07
cg25624760	1.012534518674002e-06
cg07344468	4.879522583434159e-06
cg09910993	9.142931950789634e-05
cg22219869	3.376920969300201e-05
cg00320766	0.00049995
cg21165978	0.00449012
cg13297151	1.457226729195682e-05
cg02958263	5.188953553614262e-06
cg08107915	1.7216695092026058e-05
cg21249659	2.9786739741410884e-10
cg25771328	1.8194028397200412e-06
cg04811638	3.7732312752059016e-06
cg01679206	0.000323923
cg20293514	0.000735195
cg18512997	0
cg24324609	0.000681971
cg08308801	2.9096203002509924e-08
cg22138818	0.00019972
cg02979850	0.000317762
cg10340210	8.0661011203631e-09
cg23747839	0.000587601
cg16114164	9.32215727944552e-08
cg14012610	2.9866945028267367e-06
cg21419752	0.00109112
cg19249529	0.000596882
cg03147184	0.000200423
cg26080895	2.1119094251176307e-08
cg03116954	0.00396917
cg23357685	6.708522626297508e-12
cg12589839	3.337928204949492e-07
cg00110656	5.838343851705119e-05
cg27607849	0.00019
cg20888521	1.3315613669462323e-06
cg07420827	7.209305726119108e-05
cg06778713	1.2962313372888445e-05
cg00351813	7.784644335817603e-07
cg22293823	3.219646771412954e-15
cg21673812	1.455623091117797e-05
cg16923709	9.968621627054475e-07
cg04740958	0.00239127
cg14044685	4.924454211074902e-06
cg08360638	0.000732531
cg14215515	0.000269777
cg15870752	0.00155723
cg10391228	0.00014996
cg15039118	7.778473969155542e-06
cg00605628	4.264595640735003e-06
cg07424568	0.000265133
cg14015636	0.000163739
cg03986934	0
cg00561025	1.0990754095718813e-07
cg23610545	7.259819767568843e-08
cg16992161	0.000186548
cg13483248	1.851168107691592e-10
cg16871474	3.64451971525126e-05
cg10361013	1.8299985193870327e-08
cg07788167	5.2387327902359004e-06
cg04377850	6.984456405789707e-06
cg19699962	3.510710029319686e-05
cg23934477	9.630325895626513e-07
cg11537849	0.000200118
cg12802329	0.0073539
cg16419354	1.8489483277761565e-09
cg22791163	1.765254609153999e-14
cg25473065	8.840903009676992e-09
cg05784041	1.2251929393247707e-07
cg04421286	0.000553615
cg19951200	4.476930030650195e-05
cg11352292	2.0197754876050134e-05
cg05079191	0.000478413
cg08342332	7.089699634554858e-05
cg12776822	0.000302723
cg23120936	0.00083317
cg10647233	0.000641088
cg17558973	1.2463259835282514e-07
cg05256999	3.5860203695392556e-14
cg12982322	2.3365916997475367e-05
cg17201590	2.212314625449352e-05
cg10951235	0.000348864
cg09349723	7.167397984142454e-05
cg10287321	2.3047804191711485e-05
cg03695461	1.7284164889108666e-05
cg14445914	2.087842521092398e-08
cg05372963	3.655826768644843e-05
cg09556447	1.5911622451847407e-06
cg10163555	0.000143978
cg08124879	5.88418203051333e-15
cg17429374	0.000183832
cg10514886	0.000191702
cg16557698	8.887184791750435e-06
cg17848900	5.2268777351094364e-05
cg03452367	0.000507396
cg13477709	8.480243507413832e-08
cg06175279	5.90035940106759e-08
cg01426289	2.607041105218144e-06
cg15053979	0.000126279
cg09874181	3.924138791688847e-10
cg25306357	3.774096923869763e-09
cg03614362	1.0672684958024092e-11
cg27658459	1.7605791127195403e-06
cg27624990	0.000141206
cg02952635	1.8204974445712452e-06
cg08911236	5.8988497197987044e-08
cg20880539	0.000166213
cg20713816	1.6484448565057264e-06
cg04136175	4.3269837368686836e-07
cg04384033	2.291263162534918e-06
cg05080926	0.00147363
cg18026993	3.094668508552001e-05
cg22517527	6.373970458661837e-05
cg07741805	1.460351839455143e-10
cg02469944	0.000616482
cg02438950	3.769422329824579e-08
cg06896497	0.00108152
cg17545445	1.1905644359266887e-08
cg14735573	2.9465319073551655e-13
cg13848631	1.5963168581434317e-05
cg19403819	0.00262136
cg23644457	5.449648047339828e-05
cg10485485	1.0466695029909268e-05
cg24867208	0.000258315
cg08197069	0.00198225
cg09392211	1.6855808970817066e-09
cg12565788	2.91966533727539e-07
cg12229404	1.5641569894864205e-07
cg18586914	2.4234583226867557e-06
cg10688057	0.00165664
cg19156569	0.000184446
cg08835985	8.287426141018184e-05
cg12801391	6.931263899501161e-07
cg08715058	8.336408963915964e-06
cg02166732	3.5243736057455344e-05
cg23667602	0.000151141
cg00511884	1.403619698248093e-08
cg08982537	1.278775685786826e-06
cg17169462	1.5704509193081861e-07
cg22081832	0.000120039
cg27409910	0.001414
cg15217833	0.000288045
cg09510921	2.0026656510907515e-07
cg19899322	1.3806916454583984e-07
cg17318058	1.0657438209937808e-05
cg21245718	0.000127903
cg14982088	7.223214149032486e-08
cg05046068	5.966536411605716e-07
cg02757172	5.306511278169168e-07
cg14285539	2.1088692691795252e-05
cg19932079	0.00069837
cg23411869	1.3509076154383237e-06
cg25824828	7.660528770103703e-06
cg17983064	3.219646771412954e-15
cg11313460	0.00117157
cg25239378	9.208996333276431e-07
cg24673605	0.00229659
cg16633479	0.000440518
cg04586418	0.000133358
cg23638399	1.976891483956855e-06
cg13771240	0.000142541
cg23174744	0
cg09285462	2.763014419482346e-06
cg26359141	0.000135449
cg09900904	0.000187559
cg19700087	0.000121076
cg23782490	3.866451490885936e-05
cg08320303	0.000441875
cg25394505	0.000178394
cg04112866	1.1543670686009477e-08
cg17164905	3.58225467524953e-05
cg05853268	1.2091508905243131e-09
cg01651870	1.8456347561368602e-12
cg04155086	0.000155247
cg26987928	5.8280937550114764e-05
cg06226261	4.892762593700084e-05
cg14807622	0.00698041
cg27413421	0.00451017
cg14909198	0.000782678
cg01881778	1.7034107235858187e-08
cg23164678	2.5202062658991053e-13
cg14224638	1.0303057412452965e-05
cg15512156	9.551470725455147e-12
cg00032661	0.00130103
cg08327038	2.5406283632234405e-05
cg00650978	5.764179661893465e-05
cg02841972	0.000195846
cg05405124	4.8340200417662516e-05
cg19654399	0.000945176
cg22827707	0.000160176
cg22312220	1.5543122344752192e-15
cg22763134	0.000288189
cg16645582	0.00169518
cg15842366	5.342351303894155e-06
cg02215815	8.548185657097918e-07
cg07179457	2.690267342231323e-09
cg15043785	6.234021866613482e-06
cg05851077	0.00193755
cg15450768	0.000314454
cg04694512	6.369653287552346e-05
cg00536366	8.40835473160384e-05
cg19592502	1.5045857892914682e-09
cg15548371	1.1901427376947993e-05
cg04775304	0.00148612
cg21419909	0.000487609
cg17815694	2.2347297778946285e-07
cg05639392	7.057826099110542e-07
cg24514522	0.00199891
cg20521696	0.000232929
cg17881471	1.7954818008036888e-05
cg01779043	0.000593662
cg16882623	3.279592786675778e-06
cg12705353	0.00788803
cg23001647	2.645934089717805e-06
cg22898924	0.000591012
cg15264404	0
cg08259905	0.000281694
cg23873697	0.000279658
cg27324603	0.000209858
cg07060875	4.71571548477101e-09
cg00902114	0.00102964
cg14804384	0.000758928
cg01641835	0.000424705
cg14454577	0.0019602
cg06692260	1.2656707786273813e-06
cg07204800	1.9102516235491862e-08
cg24828167	0.00149757
cg16897942	0.00627735
cg12860194	4.241370041624393e-06
cg21129859	7.649440714796452e-05
cg05747582	1.0489382410439063e-06
cg17443007	7.350135224681864e-06
cg07664272	7.112823308541572e-05
cg23102092	0.000188397
cg18460562	2.491919489533423e-06
cg11526706	0.000701564
cg12480375	5.206945985491984e-14
cg04673566	0.000207595
cg03858055	0.000123639
cg24189366	0.000348427
cg04074945	2.379185737311218e-11
cg23212465	3.44613015289541e-05
cg10001374	0.000193581
cg19717556	8.68005856835552e-06
cg20629563	0.000406746
cg02471284	0.000883482
cg13994827	2.317433386300749e-07
cg23847069	0.00108461
cg20646757	6.775268497904996e-06
cg04341210	0.000108391
cg21982941	2.6387437901398414e-08
cg12672973	1.3893790202779144e-06
cg17264271	0.00272844
cg16873710	8.7874506560226e-09
cg02234847	2.0815787477035386e-06
cg04763057	7.081604191938595e-10
cg22237056	7.908046728566376e-08
cg06981932	1.5395973917975425e-07
cg06733311	4.075182959306645e-06
cg16736889	9.439118080456499e-05
cg14714252	1.8972382871851323e-05
cg03930004	0.00354456
cg06176305	3.85599629331157e-05
cg13136726	0.000248333
cg21375204	1.4697053164813845e-05
cg02351674	0.0003741
cg24342192	0.0010554
cg08338766	0.000469067
cg06358322	8.067302381675745e-11
cg14252486	0.000162035
cg10800953	0.000133703
cg07121219	0.000275892
cg08154066	6.061257905598527e-05
cg13036119	7.982761701075258e-05
cg09736374	0.000828392
cg03962573	1.319833131674386e-12
cg20497668	0.000124015
cg11670584	0.00177343
cg20938047	3.741668641588092e-09
cg21072040	1.3729221524538815e-05
cg01632597	2.2118624743994175e-05
cg06006628	1.6568740106248647e-05
cg06094238	3.004357290725679e-07
cg01325314	0
cg23922154	4.652630375479028e-05
cg14855089	2.9732675075333503e-05
cg00749672	8.810450303986528e-05
cg07607890	9.020476880006179e-06
cg14492992	9.869545063678764e-05
cg04046124	3.795519454286023e-12
cg09034499	0.000102101
cg02535822	8.530589627586682e-05
cg10312376	0.00727056
cg14128411	0.000788837
cg07664455	0.000255965
cg20426415	0.000527108
cg01649773	1.4811152371230207e-07
cg06712674	3.8792236090046117e-10
cg27584255	1.8681752914639915e-06
cg02670908	0.000347612
cg24041900	1.0537490324757925e-08
cg21027535	1.6206023515374923e-06
cg23288755	4.5656908141955554e-06
cg05852625	2.6896802350462323e-05
cg09450120	5.6366021791709464e-05
cg21313071	9.279484514124192e-09
cg22936981	0.000104087
cg10150421	5.880074205322217e-11
cg14624257	3.442471012227166e-05
cg19906550	0.000438449
cg10740660	0
cg04492287	0.00112465
cg19707399	6.078471059822732e-13
cg02180665	5.4669168313092875e-05
cg06127601	2.512168251200819e-10
cg25960854	9.727011990312562e-07
cg13025124	0.000584638
cg16061561	8.271452334918106e-05
cg04754128	0.00109907
cg23865399	4.4363047125406396e-05
cg04332134	0.000141105
cg21604928	0.00210927
cg12550731	1.3063863879558824e-08
cg02883229	7.789611954711617e-05
cg18165503	0.000344006
cg20977312	7.516919667827082e-07
cg17450621	0.000960823
cg02735717	3.903891287349026e-05
cg03185794	7.583735174276907e-05
cg19309028	0.00201067
cg10061666	0.000926522
cg25867268	2.647585729209645e-06
cg09359391	0.000124969
cg26338609	0.000132952
cg10811429	0.00568268
cg10919204	4.516815260702245e-07
cg18417061	3.1743864048472403e-07
cg08560070	3.7485785643776026e-05
cg05341234	3.1511377951431996e-09
cg16515477	0.000983837
cg13912824	8.425151447022383e-05
cg23841608	0.000318635
cg18617860	0.00194994
cg09359568	4.599097526813978e-06
cg17951445	7.771561172376096e-16
cg11591807	7.5705496209721446e-06
cg20756954	5.29517788505629e-08
cg17707705	6.621019118402405e-05
cg02424968	0.00535044
cg09166873	1.1278105177536801e-06
cg15869609	0.000652217
cg07350785	0.000815661
cg01332462	0.000370511
cg18955863	3.103498472123434e-05
cg00978051	4.267138098301704e-05
cg27484530	6.0898478265736244e-05
cg04422171	3.150298910625793e-10
cg23527612	7.884543934544297e-05
cg07365338	0.000151385
cg18262105	2.0938566231420985e-05
cg18708504	2.0570614911452623e-07
cg05089125	3.6333052917392195e-06
cg05275732	0.000989085
cg13235059	9.406189034544266e-05
cg14338145	0.0001897
cg06970090	0.00596157
cg26019173	7.767126941615743e-10
cg24535475	2.220446049250313e-16
cg02849123	0.000261743
cg02771491	9.129505468274957e-05
cg02995584	5.2174233102664225e-05
cg16616765	0.000218814
cg02783601	6.120257803998719e-06
cg08705882	0.000213412
cg03243080	8.5968046015239e-09
cg19657749	1.1249125857482056e-06
cg13166178	2.142692068218821e-08
cg15332174	3.4764413570087527e-12
cg03414979	2.2988813852542478e-08
cg20876760	4.758288651984799e-08
cg18377692	0.000476494
cg19399805	3.6702335600713454e-06
cg24403649	3.609456067366068e-09
cg05534715	0.00164517
cg27592168	0.000176882
cg15332782	2.4471569378681224e-06
cg00643296	1.5581712478729415e-05
cg13410002	0.00262239
cg20586198	8.405253604237828e-09
cg05276753	5.754361790999418e-05
cg21291134	3.909374994770509e-05
cg24236440	0.000356381
cg25554716	0.000230162
cg09713713	1.0897852287250487e-06
cg26355811	0.00027587
cg16268315	4.440892098500626e-15
cg19296262	0.00117072
cg14909329	5.261301596393153e-06
cg09606421	1.3382166041964183e-07
cg15769431	1.8902746035109885e-09
cg21018698	9.66600239713511e-05
cg20140377	0.000764299
cg20335179	3.4242016404562037e-06
cg03411376	0.000297358
cg18092542	0.00204618
cg22566414	3.019054690944767e-05
cg09785540	1.1797369992017082e-07
cg14773823	7.943748137062556e-08
cg08723541	8.815170815523743e-14
cg21745899	9.050751016237424e-05
cg18346398	4.144543183093319e-07
cg16311114	7.668168989516388e-05
cg09321720	1.8206723007008208e-07
cg26127930	2.9322175876145273e-05
cg17776688	3.874400145820189e-05
cg24546155	0.00136855
cg10025908	1.1823875212257917e-13
cg20580508	6.741344126037774e-06
cg06823691	0.000457055
cg14152587	5.5382999825548396e-05
cg03606798	9.911262937611909e-05
cg22809176	1.310320256742159e-07
cg10912292	3.153009996981204e-06
cg07460294	1.4065748565883496e-11
cg12804283	4.1649452113268204e-05
cg14791530	0.000160925
cg26543410	1.1324274851176597e-14
cg08049956	9.476440173683542e-07
cg24554840	2.10160477909227e-09
cg00183990	8.425844810755478e-08
cg18801671	1.176752262854741e-06
cg13619044	0.00206351
cg01275766	4.473541593941199e-06
cg16071599	2.4824330490336166e-05
cg00401745	0.000287571
cg09936177	9.136366129558482e-05
cg09439010	0.00053233
cg25541863	0.000421995
cg15212044	1.5451719015402432e-08
cg08114611	2.7084760857443158e-06
cg22633912	2.1858025177068363e-05
cg18579796	0.000304887
cg26198638	0.000606788
cg16315116	0.000125942
cg01210432	0.000106857
cg24590853	1.5820570702151926e-05
cg02361439	2.2855016656997407e-08
cg18261913	5.506214464379156e-07
cg01858467	6.80966394384086e-12
cg16052121	0.000372929
cg16673806	6.949969393321709e-07
cg07350732	0.000342713
cg03244997	1.5041074218902217e-05
cg23737208	0.000976792
cg12367183	0.00434148
cg11447253	0.000264651
cg10541534	2.315236891092809e-11
cg13917395	0.000376351
cg13504844	1.3958115093193335e-05
cg05198093	0.00677101
cg02712700	8.280187646647619e-11
cg27570951	1.074140332235629e-09
cg21404124	4.149217858184784e-09
cg10391887	0.000215918
cg14013155	5.157811449052474e-07
cg10009827	0.000763588
cg05589046	2.234305633619371e-06
cg13312303	8.27163455996427e-06
cg23714733	0.000669985
cg20960678	4.316382806734964e-10
cg06512476	3.1402886250142537e-05
cg14001486	1.5454509894041735e-09
cg21158631	2.330799753202939e-08
cg03909307	2.050932145225559e-05
cg18424706	0.00131796
cg06148154	0.000357345
cg17697381	0
cg12271661	0.000297655
cg04582254	0.000316532
cg01489660	0.00020901
cg25673911	1.2167882003422115e-05
cg04820159	1.4066004533352938e-06
cg13709496	2.8285263020677576e-10
cg11506172	1.2668433080342822e-08
cg13221924	2.886579864025407e-15
cg22493364	0.00172291
cg19306140	0.000760356
cg18710751	6.614111965896896e-07
cg12114735	1.9330042497545108e-05
cg20290479	0.00150298
cg16082402	3.170998953305748e-06
cg10365562	0.000188194
cg01785490	5.263156577228756e-11
cg09473207	4.0993930727761807e-07
cg03467138	1.0118546556192598e-08
cg23882586	0.000156547
cg00744433	2.428800743703441e-05
cg15977738	7.660372336459886e-09
cg07364433	4.3200945587740236e-05
cg02486097	0.000164721
cg16839691	0.000138759
cg10835416	4.012927495211649e-05
cg06111374	6.518208891748145e-06
cg10982664	0.0001758
cg14556482	7.1069900224873805e-06
cg08738123	6.96579863409541e-05
cg17744876	3.411034696920723e-07
cg26950369	0.000290488
cg13865402	1.4538845682920964e-09
cg02592062	1.5413776699446657e-08
cg25024737	3.519711823118943e-05
cg01409460	0.000391843
cg01958906	0.00107014
cg05501357	1.1380181419440305e-07
cg26414744	2.621318743256662e-05
cg22320082	2.129983320275919e-06
cg22982480	9.197853770004372e-05
cg00064180	0.0034352
cg22760004	1.8631496513377144e-05
cg09985560	0.0027688
cg08123321	1.197795036489424e-06
cg25560443	0.000707927
cg02351471	4.92144921482307e-07
cg06687305	4.7038835937485146e-08
cg03538079	1.0573410258452043e-08
cg24446178	0.00308808
cg20615820	0.000245788
cg12883767	3.6070467449578203e-06
cg06545942	0.00054035
cg12624523	1.375921376833844e-09
cg12097989	2.321680159234063e-08
cg25509106	6.363335303871676e-05
cg16575291	1.9326177214118445e-07
cg02685286	0.000361433
cg15818631	5.1628696481231806e-05
cg23956648	1.1549959522905162e-05
cg18788741	5.990993705629055e-05
cg14425271	1.2282405894570303e-06
cg07988039	1.679911765251063e-11
cg01910846	0.000255278
cg17507608	0.00324689
cg02597966	5.397860408284938e-05
cg16579136	9.12921218976237e-06
cg11005961	0.00408425
cg22333663	1.5945032738606812e-08
cg18196334	0.00100078
cg26293014	0.000129174
cg13227806	2.5229734079701416e-08
cg17060964	2.4428577868329526e-06
cg27567284	6.033141038863654e-06
cg20454179	3.484508019946375e-05
cg11005778	1.6540578714474563e-06
cg08498836	6.308233724516832e-05
cg27199414	0.000387863
cg24150385	4.371390097235306e-06
cg08754909	0.000340675
cg15526956	0.000375034
cg03255942	1.0187118359983316e-07
cg16084482	1.8435559900886744e-07
cg20696173	0.000114498
cg25391692	0.000903355
cg10592111	0.000231388
cg04744732	1.2980269872286954e-06
cg00689284	2.864784885192595e-05
cg11800040	0.00319491
cg02038651	0.00473222
cg25407540	5.0576040013794454e-06
cg00264464	0.00118782
cg24648156	1.1869979101741812e-05
cg16498504	2.5424107263916085e-14
cg03530002	0.00109717
cg18452131	5.295722954490323e-06
cg10786226	7.41802428916305e-06
cg19863456	0.000296325
cg01842123	0.0024608
cg25704642	1.8334240020068115e-05
cg01351315	3.133209847128171e-07
cg25895948	1.3999403927433818e-05
cg23980859	1.1253318541459834e-06
cg14544641	0.000427213
cg08765991	1.92528309961304e-08
cg02086801	1.3006688580730064e-05
cg08879264	5.124587421079241e-10
cg17778204	3.291142011385695e-05
cg04535415	5.259070956498135e-11
cg20780880	0.000145222
cg07243452	8.670753341954995e-05
cg22496928	3.4845974768993315e-06
cg05929194	0.00392011
cg20005848	2.49606391888868e-07
cg05228564	4.7909566107673385e-06
cg27436603	5.260151686448111e-07
cg01906286	0.00134173
cg17406470	8.934471051880166e-09
cg03207666	3.401838489291986e-05
cg01648504	3.237088600061e-06
cg19494739	3.944179723014418e-05
cg13775729	2.1842394434479218e-05
cg19801165	0.000327857
cg22008377	0.000496679
cg06949232	5.651592241084913e-06
cg14639642	6.898027604673729e-08
cg08097657	0.000582235
cg23284074	3.1942381767402495e-06
cg15042045	2.0158692271010636e-08
cg14633892	0.000618509
cg07128533	3.1199221604438776e-05
cg07232912	6.145961627801455e-05
cg10238302	1.4335537532383924e-05
cg05382497	2.4373703721991546e-08
cg19285774	0.00122347
cg17419299	2.4931155140350825e-08
cg08218914	2.632714828865179e-05
cg22243439	1.2212453270876722e-15
cg05106191	3.9515128835709845e-06
cg08854628	7.510481089767485e-05
cg21150314	0
cg23238327	0.000277366
cg10598170	4.486300220207795e-11
cg22013019	3.876561249838151e-05
cg23149646	2.77246349433824e-07
cg01457612	1.47799377078206e-05
cg17497320	7.99379036621195e-05
cg17492413	5.338569586399444e-10
cg08231340	0.000355944
cg08751994	5.66002757362849e-06
cg09784494	5.0737192225369654e-14
cg11187522	6.648190212787952e-07
cg12398520	4.227673766621365e-11
cg26006262	2.2846663679798596e-06
cg07628474	0
cg25367558	2.7892058573897316e-07
cg03496122	2.2071233729548112e-13
cg03704061	0.000295233
cg06060634	4.055396915059184e-06
cg19562321	0.000129871
cg20577165	0.000473976
cg07644933	0.000780147
cg13537363	4.053839501527712e-06
cg20448394	3.700360781122569e-06
cg24557027	0.000115796
cg01334211	5.4333090993896604e-05
cg17452600	0.00194802
cg01043330	0.000401869
cg14871490	2.4350244043347402e-08
cg04294207	0.000397599
cg09361735	1.0056544486047869e-10
cg06546916	1.0560890646216237e-05
cg25827838	6.009193143086122e-12
cg10474404	1.0326022370499288e-08
cg08551107	3.731270168250145e-05
cg25068623	0.000583517
cg01530803	0.000267934
cg14495124	0.000712176
cg07098102	1.4731627029362926e-10
cg25853005	2.466396120415215e-05
cg19548524	1.4610243637136477e-06
cg01420166	0.000107086
cg14743071	9.539484400256093e-05
cg02324835	3.7130298835563735e-12
cg05919621	5.181298696754766e-07
cg15365218	3.114941197734922e-05
cg23251701	0.000676814
cg00854187	2.7443602945709245e-12
cg01330408	0.00328125
cg25075375	0.000125633
cg17273845	2.024959968704998e-06
cg01131100	0.00021833
cg02044846	0.00011772
cg04964845	2.991240033445308e-09
cg20175587	0.000293195
cg05270442	4.008793297316515e-12
cg11757137	9.407080064915974e-07
cg19244318	8.761435676962748e-08
cg08377357	0
cg15085832	2.1477641887202026e-10
cg17376726	0.00205603
cg21466736	4.195839709009164e-08
cg10760704	0.000695395
cg09884225	0.000508894
cg12344249	0.000305822
cg11411838	5.577685171320734e-05
cg04362887	2.973905041558922e-06
cg17186498	3.330622910613368e-05
cg01679017	0.000300448
cg04512993	5.950701176260509e-08
cg22022747	0.000107558
cg10975405	7.931944820960268e-07
cg14819820	6.921423991879116e-05
cg06963885	2.647010063583366e-05
cg13916556	4.969335897664351e-06
cg00715363	2.8045244127028468e-08
cg19977966	0.00147505
cg06145332	1.1770217104745129e-05
cg16704241	5.3837027946812555e-08
cg27370991	3.015365734881925e-13
cg25061445	7.646558766838396e-06
cg04999435	9.921440718907437e-05
cg26266824	2.3554656297664067e-06
cg09167874	3.0067437520098217e-05
cg00434123	3.2889526044854733e-06
cg22046455	0.000193532
cg07356342	9.86674092451345e-06
cg10868188	8.854906902555637e-05
cg04334564	3.9518942863692175e-06
cg02654372	1.1028500335186209e-10
cg02351913	1.7500283092664048e-06
cg10372421	0.0015964
cg12592276	6.557099918591547e-08
cg00856952	3.519020652653637e-08
cg17132972	7.208195051955357e-08
cg10228162	0.00151334
cg18718503	0.00416201
cg08106319	0.000176077
cg14620941	8.608228984074984e-07
cg01332054	4.972355860388689e-12
cg01938605	0.000235826
cg03616148	0.000457569
cg14971941	6.547911066934198e-05
cg24765446	7.261837797756243e-10
cg05455036	9.908740494779522e-12
cg12709830	0.00140628
cg23400471	1.5636880720704127e-05
cg03234245	7.758631603849153e-08
cg12868184	0.000143337
cg22151411	2.536215222281868e-05
cg08700932	0
cg14045992	9.529128230867379e-05
cg21750800	0.0001933
cg10737580	0.00019519
cg23041169	0.000248415
cg16996442	0.00331604
cg19102252	3.7486915377860086e-05
cg05589607	8.00550063798644e-05
cg17046650	5.268260272472958e-10
cg02079181	0.000621197
cg15646996	1.1025359502703225e-05
cg07249152	1.257451700542589e-07
cg05254609	3.920885955688291e-06
cg22641969	0.00212593
cg27565363	1.4415765992037421e-07
cg06318837	1.5087708860050952e-10
cg00858483	8.385864822435529e-05
cg16575125	0.000212811
cg15498228	0.000109006
cg18052106	0.000175077
cg03930965	1.4736276436888573e-06
cg02237576	1.976620671473306e-06
cg22421804	0.00048786
cg26027070	0.000127117
cg03996001	0.000225508
cg19284632	2.0481977438091548e-05
cg25550220	0.000350174
cg05377753	0
cg03315957	0.000143068
cg05853285	2.6120196459200606e-05
cg15152208	0.000164291
cg05932992	3.630318823333312e-08
cg03181525	0.000145148
cg07648851	4.412843421341961e-06
cg12755955	4.890077531793935e-08
cg27044597	4.972854916740488e-07
cg00170868	9.442899351341794e-09
cg10668414	2.6372903860760744e-11
cg25565179	0.000938249
cg03178232	1.1823959809031948e-06
cg14524190	1.7263401963951708e-05
cg25146976	2.3565468048047933e-06
cg05411932	4.0588860317214426e-07
cg16733276	1.0433328312409174e-08
cg07492700	0.000162186
cg27533825	4.76964768325594e-06
cg11626052	5.608436084436619e-07
cg02479198	3.0531133177191805e-13
cg24760467	8.425853104121472e-08
cg07685786	3.3818720557299287e-07
cg17735878	2.940371752746529e-06
cg03134339	7.037331805070934e-07
cg02359746	3.339245386646539e-06
cg05331611	0
cg17710804	1.0750573875561997e-08
cg09291095	1.3305094914706217e-06
cg26507698	0.000823991
cg06616506	0.00182324
cg19541479	0.00302745
cg19457909	5.052218515766427e-07
cg13980266	5.2686632834308966e-11
cg17949440	2.785352515299877e-07
cg14722588	0.000101359
cg17354139	0.000487304
cg11381959	6.398809049290577e-08
cg18431910	7.755664361253078e-05
cg15709587	6.847670420329077e-05
cg25536887	0.00119838
cg24238409	3.9968028886505635e-15
cg08370040	0.000619131
cg27255513	6.757190157191673e-06
cg13079255	1.0625439389455593e-06
cg16140053	0.000175639
cg13643764	1.6721624085391795e-11
cg00563754	4.54081217071689e-14
cg22999003	3.5461187006813333e-06
cg12835673	0
cg07031558	9.702973290171002e-06
cg13240204	7.34379347333558e-07
cg09142671	2.9027076237087e-06
cg04767772	2.6498072791536487e-07
cg02848062	9.424278865077795e-07
cg01156394	5.549527844594948e-06
cg01573405	4.6248016216665633e-07
cg04621850	0.000158888
cg17189755	0.00208935
cg10604091	3.886490611115789e-05
cg11661235	7.684919144046454e-06
cg03152353	1.4039469862225928e-06
cg07979034	2.526593378959774e-10
cg04741094	5.065576210716571e-07
cg25308662	0.0010567
cg07832738	7.689515690856297e-12
cg11879266	0.00015033
cg08036074	1.7347420288138515e-05
cg25092255	2.3958524514311463e-06
cg14760884	0.000487321
cg27485921	4.314968211627246e-07
cg03965223	7.905960553444835e-05
cg11232132	0.000259274
cg07711321	8.852952535942649e-06
cg19730972	1.1855692427786835e-08
cg22221427	2.4163240119889906e-07
cg23010900	6.8805150501560775e-06
cg02950907	1.7122632200994303e-09
cg25750507	5.435956641486328e-07
cg24608717	0
cg27336439	0.00129908
cg06253797	0.00435676
cg03455284	0.000274845
cg03509949	1.1165037683280588e-07
cg18602848	0.000581053
cg13793166	3.0127266246404716e-05
cg21542146	6.324649246436387e-06
cg04594694	4.3698619167642505e-09
cg17382158	4.8954271081314005e-06
cg25098876	0.00381116
cg07696519	2.185195981574406e-05
cg21750915	0.000231714
cg03554938	1.5658404516671887e-05
cg03721522	0.00024924
cg24260921	0.000203673
cg26191747	0.000521362
cg22581352	8.917057162660669e-07
cg12320584	0.000203889
cg09286253	5.838814204561782e-05
cg26975768	1.216202705212055e-07
cg14715415	0.000223088
cg01965560	9.242524745545211e-09
cg16462450	8.199464531566392e-05
cg23276290	0.00103336
cg03459756	0.000248655
cg12840069	2.606231835899919e-07
cg01158072	4.564940914497662e-06
cg21505585	0.00115626
cg09969408	1.95021776505655e-12
cg07664061	3.494361541289681e-05
cg03635488	0.000495549
cg16719359	7.536349733883174e-05
cg03320250	6.26408712123272e-07
cg27048095	0.00148647
cg19837417	0.00265659
cg08145036	0.00135584
cg24051103	0.000444055
cg00327031	0.000796089
cg01114846	1.2170545203860073e-05
cg12261506	2.728174949551132e-05
cg12031879	1.271476355313439e-07
cg22064129	4.1843395415241957e-10
cg00290791	0.000165372
cg24199599	0.001438
cg09609051	0.000523768
cg26403197	3.403355396147667e-05
cg06744472	5.965032796229064e-05
cg19125606	2.7411406477995115e-13
cg07814707	4.16350906562446e-06
cg10208485	4.03674615956362e-09
cg00764794	0.000157224
cg25486749	0.000640524
cg06451498	0.000160182
cg11755441	7.646912025816022e-08
cg12580783	1.0606712697036613e-07
cg25358315	0.000783474
cg17562575	4.505095389795155e-05
cg06874109	3.6963763460073906e-06
cg27078562	0.000248138
cg14354906	9.225595082285043e-05
cg17971328	3.419957699812848e-06
cg06025035	0.000275694
cg25529942	0
cg26621243	0.000496942
cg18001414	1.7852291045783453e-05
cg06372850	4.326059921400116e-07
cg15075483	3.216871213851391e-11
cg24163360	0.00421767
cg10176185	0.00584172
cg00540792	5.477852109692094e-07
cg00882770	0.00625519
cg18301583	1.7813288621937318e-09
cg22378063	0.000557323
cg00472528	1.8574003263882588e-05
cg12521353	0
cg22449745	0.000160401
cg03384047	2.7090422682896076e-08
cg22338798	0.000736997
cg26903130	0.000579329
cg16907855	0.000217647
cg21110711	9.069960866803228e-07
cg07942497	7.337771484472455e-05
cg13697891	0.000567916
cg14028022	2.910601086636433e-05
cg05707978	0.0011791
cg21845434	0.000121715
cg13375352	0.000312263
cg27146238	3.890917510096514e-05
cg23655096	8.456917943933107e-06
cg00432400	2.0035905869963955e-06
cg15173741	3.0656859098754374e-05
cg23449165	0.000152754
cg07674459	4.070890681773243e-06
cg05662997	0.000563088
cg16825871	1.3619221469474141e-05
cg04501488	0.000278903
cg03185290	3.280870020105908e-10
cg10941331	0.00127503
cg18892258	0.00231648
cg15350247	0.00112132
cg00653135	0.00150724
cg18982384	0.000231557
cg09681910	0.00149736
cg09908372	0.00475711
cg04252744	4.126095377321448e-05
cg02036286	2.353490624606991e-09
cg26728983	1.0333074063062497e-07
cg21395018	0.000467187
cg03907179	1.992605090039845e-06
cg12458003	0.000147437
cg12846726	1.551132143284839e-06
cg08047404	3.3306690738754696e-15
cg00558500	2.3110808065718302e-05
cg21285193	0.000305454
cg08454858	0.000150604
cg00323646	1.4432899320127035e-14
cg21148188	1.1182340071913544e-05
cg20038252	6.066767321843969e-08
cg13720865	3.885904905276405e-05
cg23013410	5.523730362000379e-10
cg14090389	4.922328100676054e-10
cg03111921	0.000279804
cg05138138	8.764515770920411e-07
cg19904805	6.505906924303417e-14
cg23777958	2.2783278286198083e-07
cg00258445	9.464221907984349e-05
cg10938178	0.00014358
cg17397004	2.1649348980190553e-13
cg11156416	7.716470009855314e-05
cg03330516	1.2907230839687145e-11
cg12680701	8.427940678679136e-09
cg07708653	4.285083399224732e-11
cg21461955	2.460299081474826e-05
cg13952899	7.2772361294770604e-06
cg05143386	9.23153606224858e-07
cg24045508	0.000322915
cg19952072	2.763334647404303e-05
cg14734143	3.5448315406361175e-06
cg19706035	0.000417576
cg22751627	9.462168826246398e-10
cg06244333	8.561247415961315e-05
cg22661341	3.3131761778548707e-09
cg13501042	0.000187085
cg07002305	0.00173846
cg03371857	5.107858136454979e-08
cg25484228	1.193342309413481e-07
cg04551655	2.9837187132564225e-05
cg13500196	8.825409831825226e-07
cg00814856	0.000478276
cg20149780	2.0526707636969732e-05
cg04906186	2.1008205040029537e-06
cg10815036	0.000144091
cg27424108	0.000604689
cg24183098	4.0743888407579476e-07
cg20715026	2.207648269081375e-06
cg08260413	5.755396159656812e-13
cg03658852	7.179327427275783e-05
cg25354206	0.000161537
cg12008779	8.013352110869398e-06
cg08251546	0.000441413
cg11592640	0.00116038
cg23308508	7.66053886991358e-15
cg12298979	0
cg03778565	2.6228306184816752e-05
cg10498083	4.735598920968531e-05
cg00734395	4.626299343613027e-13
cg25570495	1.9329945718515873e-05
cg02474032	0.000315441
cg26898436	1.4578476204007984e-09
cg17154935	7.725476457687286e-05
cg23671410	5.508186410363436e-05
cg18873914	0.000162797
cg26119382	1.8544789825991614e-07
cg25593128	9.790499624351412e-07
cg27553048	0.000156651
cg08626436	0.000132625
cg13171149	1.821924632272598e-07
cg15544562	0.00979332
cg20065153	0.00018644
cg15641657	1.0663932259458164e-07
cg05301965	4.972397602553968e-07
cg14146966	1.3936195345509717e-06
cg17268129	9.0631412946518e-05
cg08683644	0.000427634
cg09530108	0.000122613
cg20687252	1.7421122807226297e-05
cg14229317	0.000117303
cg05539101	0.000152263
cg01389964	2.3605274179772096e-07
cg15650205	2.4024491441787532e-06
cg07786832	4.249829445135411e-06
cg01146808	0.000194084
cg25912529	2.226020562423603e-05
cg09839322	0.000198291
cg08324725	4.139608074660295e-06
cg24717381	6.836411992061642e-09
cg06722176	0.000174979
cg12399031	1.173893417916183e-06
cg21025225	8.714016930222446e-05
cg24549471	4.886839959394873e-05
cg08122870	2.8891551806520255e-07
cg01255513	0.000789691
cg19680099	0.00416199
cg17700882	3.5543913136870664e-05
cg21625740	4.1811106964440015e-05
cg07605211	0
cg16535080	0.000572173
cg14769525	0
cg22933391	0.00287734
cg22723791	0.000596816
cg07543572	0.000306021
cg01882260	0.00028855
cg25228936	1.7096965956309162e-05
cg01604905	4.525031286028991e-05
cg26332630	0.000448673
cg15631458	0.0018701
cg24804179	3.0398330366554482e-05
cg15770106	0.000290646
cg21182911	0.000467514
cg04971811	0
cg12363682	9.992007221626409e-16
cg18088931	7.81422084297212e-05
cg23217097	0.000380279
cg25002435	0
cg11708912	9.110474774587374e-08
cg21652858	0.000219845
cg10834281	0.000164207
cg09258965	0.000163372
cg13247329	4.281449730969555e-06
cg06571273	1.3098798676836054e-06
cg27286011	2.4733864512072046e-07
cg18100666	2.220446049250313e-16
cg25799073	2.9566968038130526e-05
cg01152616	2.105473209113029e-06
cg19441349	1.3189034819838241e-06
cg25343227	0.000570999
cg17729890	0.000220537
cg08396193	0.000130728
cg17541025	4.064758057698015e-06
cg01831962	0.00105336
cg05797501	3.6727536096847757e-06
cg26433086	5.921727532454124e-05
cg19734370	6.211198896988179e-05
cg12827938	0.000391371
cg26697654	8.67763065927063e-05
cg22726349	5.375931829698644e-07
cg15774458	9.888368639576761e-06
cg12721616	1.91612725686241e-09
cg13209335	0.000193549
cg00034604	0.000170977
cg24146449	1.4995628805358763e-07
cg24640676	0.00364985
cg07942920	0.000259401
cg21953717	2.0499256325745563e-06
cg15192909	0.000153766
cg00503731	0.000387712
cg20661154	3.3948980984077615e-05
cg02065478	2.6214814230485217e-07
cg17541553	7.648916056091082e-09
cg13093965	4.679918363947877e-08
cg16631326	4.575687632901726e-06
cg05400797	0.00708167
cg13275609	6.562017595967973e-11
cg19598567	3.863164994455381e-06
cg06150430	1.0836715839124267e-06
cg05956317	0.000145231
cg02139586	7.527219819669639e-06
cg06171167	0.000518342
cg23879831	7.846827738577922e-06
cg19353949	6.247834612216341e-05
cg00835705	1.0305012398958979e-10
cg21781706	7.652330566954024e-05
cg24135495	3.6056183261301555e-07
cg12185637	2.7305811973521443e-05
cg10111816	1.397211937037568e-06
cg18426912	3.481168342478469e-08
cg10997801	1.2637245784374862e-05
cg06063903	8.337443646633247e-05
cg23850899	2.512275942834208e-10
cg07589654	0.000252665
cg21578542	1.0065856377083904e-05
cg05203814	3.4572344986827375e-13
cg02179849	0.00306016
cg06713076	0.000169137
cg20806928	4.762918427203555e-05
cg17460586	0.00160954
cg19107881	6.603136115668207e-08
cg13513399	5.901087919357728e-05
cg06153927	4.309239227673345e-07
cg10091775	1.7376352329123712e-05
cg10912979	9.551922888317854e-06
cg09725874	0.000898095
cg14454559	5.2310988873927045e-09
cg11609469	8.269997542331708e-08
cg17997285	0.000578409
cg07107976	0.000162189
cg26655873	2.904773124257076e-07
cg09122655	2.8428407608971362e-05
cg20826740	6.78835309589898e-05
cg20364471	6.241983981247756e-05
cg00811614	1.887379141862766e-15
cg19113509	5.591682117334074e-09
cg14898892	1.3087453343274547e-10
cg26352502	9.806545651080967e-07
cg17510725	0
cg01321174	1.4505622925042871e-07
cg12452539	4.842360956658354e-10
cg19674350	6.604319936653891e-05
cg16562296	3.2511358975084725e-05
cg11117438	0.000336553
cg03999816	0.000103424
cg16264526	0.000320685
cg05531421	8.292252781860743e-05
cg17011964	0.000124715
cg02304837	8.655631500431582e-08
cg26276470	6.584292688849303e-08
cg03340356	0
cg26660098	9.367365659818105e-07
cg03532026	6.328603250760345e-05
cg18858951	0.000446471
cg00695936	0.000593791
cg00995308	0.00319057
cg02641372	0.00168124
cg04561349	8.463154071713941e-05
cg11225330	1.817664751269099e-06
cg08052069	3.301771738573045e-06
cg10239746	1.8931300971303244e-11
cg00262489	1.6142533976193363e-08
cg14807428	8.601052609802373e-05
cg16626009	2.1855306842066824e-07
cg20928596	6.017207635156119e-05
cg07387310	4.875583690666652e-06
cg00693696	8.236035810016418e-07
cg13684734	9.307858845919448e-05
cg19738404	3.1011593421004235e-06
cg12811011	1.523183525975469e-07
cg23343666	0.000134349
cg01958481	0.00055173
cg17326389	6.407459588464448e-07
cg26080153	3.713533811566805e-07
cg11027330	0.00184803
cg14660998	3.0485840518679197e-09
cg01983759	0.000560457
cg27157748	5.859202122371343e-07
cg02255098	2.231659301799027e-12
cg17523840	7.150143699341527e-09
cg15721852	1.7056036123563878e-05
cg17758363	2.4253606114243986e-05
cg10572135	0.00483133
cg19730706	0.00124738
cg01329245	9.039737062233044e-07
cg13926208	1.4311519321852373e-06
cg05227350	9.046086102415529e-11
cg02335176	9.474854234525765e-11
cg27344315	0.0015873
cg21673338	6.355811215108531e-07
cg00804303	0.000188199
cg13055663	5.3306360097038485e-05
cg19245776	7.76734639940102e-08
cg19388776	0
cg21538450	1.195892633809592e-07
cg16624729	2.9059561756916708e-08
cg07790778	0.000206777
cg15319522	1.155742168634788e-13
cg26426245	0.000410976
cg14935480	0.00219591
cg10646924	0.00205651
cg19579117	2.0547957444438936e-06
cg23490303	0.00023042
cg03590780	9.74356375965657e-05
cg19993272	1.2851863939733477e-07
cg25731655	0.00031349
cg02557136	0.00111208
cg16629616	0
cg21201020	0.00317582
cg19437176	1.1375345110309354e-12
cg00539836	1.63640065707904e-05
cg10630492	2.5756449193448105e-06
cg17822710	0.000290929
cg00325920	0.000741126
cg00579805	2.2665846367120324e-05
cg08625693	1.432187701766452e-14
cg02477557	0
cg26265751	1.8621147812591943e-07
cg26169686	3.170158284471203e-05
cg24910768	0.000418539
cg05360477	2.4000709986093938e-06
cg20067200	0
cg00650386	8.07063972250166e-05
cg22043168	4.780564832884693e-11
cg24259615	1.6273435167857286e-05
cg12481893	1.1628905394189815e-08
cg07814932	5.540012892879531e-14
cg08201248	3.641263195808264e-05
cg15818019	5.335477648582554e-08
cg17607024	0.000510119
cg08065867	1.743600222958719e-05
cg06674117	1.3782709014087402e-05
cg20853889	1.7650050377904236e-06
cg25158459	0.000193458
cg15910719	3.731264852646632e-09
cg01943874	5.134618823454673e-07
cg05329651	1.41636263895073e-06
cg18442317	1.6353585152728556e-13
cg03178552	8.216266582650178e-07
cg10091408	3.3872049609584565e-08
cg07372500	2.2153379989897637e-05
cg02894204	4.0745185003743245e-14
cg13445249	1.2807739550368957e-05
cg17209310	2.1640777452591742e-05
cg18882486	3.3850700020821023e-12
cg20816216	7.533636898504614e-05
cg10300154	1.0517315285341056e-05
cg16697799	0.000411878
cg09127472	1.9895949998627316e-08
cg09740350	8.26737633907726e-09
cg20710944	1.9248069804689294e-10
cg05717707	0.00131254
cg00932092	8.16540904136076e-06
cg04082605	3.9026226694716115e-10
cg12571978	1.8869199625015654e-07
cg22570676	0.00290944
cg27123256	1.5998125890703818e-06
cg12680007	0.000620075
cg11244941	0.000806762
cg11083967	0.000168101
cg26978960	2.9943513113472875e-08
cg13385210	6.517009154549669e-14
cg02067239	0.00024878
cg01784825	1.7535058205453424e-07
cg18509691	0.000349321
cg16455748	0
cg02205111	1.1901590823981678e-13
cg00978006	7.836842286224055e-12
cg05981034	0.000343009
cg16436782	1.6254444457075579e-09
cg21936454	2.1522883396629666e-06
cg06939759	3.5114396779167834e-07
cg07056241	3.307923771345145e-06
cg02030219	1.4169118755513743e-05
cg26304147	0.00340856
cg00018682	0.000185026
cg07090351	7.383003813610234e-05
cg15172734	1.4317300005783906e-05
cg26166177	0.0029946
cg27208725	3.598640607438419e-05
cg26216116	0.000799074
cg06795768	0.000221913
cg13860283	4.630992699727887e-05
cg01849093	9.516442803525482e-05
cg16728241	4.4297078454214045e-06
cg18266450	1.7052161871755622e-05
cg24402983	8.990935662644972e-09
cg13237945	3.406343366041398e-05
cg19566774	0.000414003
cg01078582	7.850437481271566e-05
cg01701850	0
cg02236330	1.8215490288797653e-05
cg01982335	4.9545469861245195e-06
cg15564211	1.6916949214240695e-05
cg04543413	0.000267509
cg27452943	5.06012806011924e-06
cg19547185	1.8823172241111408e-05
cg23365719	3.1346029335521663e-06
cg07852825	1.2509770996871339e-11
cg09623472	0.000176822
cg25652859	5.662137425588298e-15
cg05226246	4.241663353887759e-09
cg17259265	3.156123251635279e-09
cg21272034	0.000298101
cg09461261	0.00042195
cg15644279	6.827398705633314e-05
cg14128187	0.000198462
cg11169136	0.00014631
cg24487438	3.35624026792658e-07
cg23059091	5.880106134104057e-05
cg14150186	0.000743694
cg15067606	0.000110058
cg01839401	7.974438906543924e-05
cg01563515	1.8607980456497586e-07
cg24037946	0.00199534
cg12081932	6.994405055138486e-15
cg24209015	5.134337399681499e-12
cg20572486	4.494471323901461e-05
cg06869529	1.0569374105706686e-05
cg00297966	2.2498429641526485e-07
cg27494124	6.096496483198877e-07
cg07255004	1.4638324941085301e-06
cg14787753	0
cg01469661	0.000927896
cg07031681	0.000243039
cg03248264	1.980731614881215e-05
cg03734896	0.00541082
cg19919208	9.51104539914649e-06
cg05646232	0.000437682
cg19369529	0.000184795
cg17823230	5.41233163198207e-06
cg18329754	1.9101004491206552e-05
cg01448078	2.8034820719002873e-05
cg25817963	0.000608546
cg17585208	8.589126032632066e-08
cg04055517	2.2398970995762824e-05
cg12644885	6.3924567306195e-08
cg23685282	0
cg07970004	9.721813771679244e-06
cg07560506	9.71283609096929e-10
cg13486430	1.3484397369811774e-06
cg24550641	5.346609244227807e-08
cg00285672	4.195799472306305e-07
cg06743037	0.000383716
cg03272982	0.0023379
cg11809417	0.0011672
cg14353014	1.0879368399940859e-05
cg05917755	1.4832251710172883e-06
cg20460366	0.000396266
cg14963553	3.5664089692577505e-07
cg20262675	4.932517706324191e-05
cg08748308	3.1764848285043e-07
cg17414318	1.1510050081930956e-06
cg22916632	2.842170943040401e-14
cg26807910	0.000254077
cg02210736	4.076383501305791e-06
cg11219588	0.000230938
cg20185773	5.630397285139033e-05
cg17875176	0.00126811
cg08553963	9.45599611829051e-05
cg03413337	3.5342481574995865e-05
cg27144791	9.201793094160138e-07
cg02390806	0.00186249
cg18258682	1.04269891432196e-06
cg02464822	4.713941126333054e-09
cg09128059	1.1257661469699087e-13
cg22519912	2.3093773671156725e-07
cg00336471	6.328681363410027e-07
cg14349672	0.00131041
cg20747630	2.916082503134909e-06
cg25310592	0.00323914
cg09238332	0.000625162
cg10510707	2.59633360810696e-07
cg18026772	7.658298942359032e-05
cg01642733	9.555911617553647e-12
cg11312087	2.2822077561102105e-11
cg13864263	0.000461988
cg19543988	0.00104654
cg03178691	2.3619224687188023e-08
cg01314555	6.605987281038672e-05
cg23169720	2.8850351400100394e-06
cg13743091	2.1075260314695754e-08
cg24441374	0.000641816
cg26713735	0.000443401
cg12166683	2.948617875520032e-05
cg03320087	0.000535869
cg04915263	5.782435680168341e-06
cg03119043	0.000782212
cg24825866	0.00079438
cg18833779	6.854793460286945e-05
cg14546714	3.697350787545961e-05
cg06450820	0.000108447
cg17385482	2.470665411147266e-07
cg12113981	0.000408062
cg20996363	0.00378048
cg18922062	2.998073265203516e-07
cg09714184	0.000202839
cg12783394	1.4055602083340446e-06
cg21938179	1.1247976527961612e-07
cg16831065	3.029541062460339e-10
cg08129354	2.845501612114276e-13
cg23000390	0.000310595
cg03059138	7.405812772809384e-06
cg20548433	2.3926347423430805e-05
cg18519255	5.0138890970163885e-06
cg02362505	5.468773155437034e-07
cg14671726	7.300458352355044e-05
cg13430430	0.000105079
cg04277040	1.5719537238445547e-05
cg06208665	5.595155450066613e-10
cg25757447	0.00032753
cg05400307	0.000265292
cg15768148	2.691690608502828e-05
cg14786831	0.000147295
cg09733075	1.6614329808928296e-05
cg11551216	1.2612133559741778e-12
cg25310097	7.289256630960139e-06
cg20691727	5.019321913657393e-08
cg13727085	0.00068458
cg11893820	1.132511501911182e-06
cg11193027	0.000137734
cg24544403	0.00221896
cg25444339	3.86132051433119e-06
cg00279848	2.6418147621720678e-06
cg00861497	0
cg11300186	7.995625261425499e-05
cg26330465	1.6653345369377348e-14
cg04048921	5.544963146197901e-06
cg03276149	5.037853297751305e-06
cg18471126	2.0728339075293256e-05
cg00458878	5.825437541018275e-06
cg25631656	5.056850481666153e-05
cg20567355	0.0024205
cg12372610	6.338241274150835e-05
cg20545694	2.647038042091765e-07
cg25178074	0.000300247
cg10323656	0.000368965
cg02873933	9.220202197401939e-06
cg14620100	2.2958634993131e-08
cg12763944	9.124923039394162e-13
cg19211149	5.5495346447331784e-05
cg24425149	1.35122914735053e-06
cg14073706	1.5977051093241101e-07
cg19824242	4.165825924218325e-06
cg13106539	6.869760110550516e-06
cg20401473	4.1878854584176395e-07
cg24464798	0.0011637
cg25628325	0.00022345
cg20314763	7.826636461150116e-08
cg06490962	1.343532191055985e-06
cg02509320	0.000270448
cg15845465	0.000292761
cg03585734	0.000230408
cg16660580	1.4054313268729857e-12
cg16385807	2.6822403642601245e-07
cg27561527	4.987182492000031e-05
cg24625734	4.543150382330108e-05
cg01408124	1.1189062124605798e-06
cg04451353	6.0418328053923887e-05
cg01971407	1.7853988745097915e-05
cg21177494	4.098200864666168e-06
cg09176441	3.08997303741787e-05
cg05451654	0.00181057
cg10451237	1.4149709648414444e-07
cg02795014	4.7964765205854576e-05
cg20707892	1.3035734269806198e-08
cg14160093	0.00298219
cg12303813	0.000194031
cg24320150	8.140305096659972e-10
cg15911506	1.7659688714366517e-05
cg06267084	0.000296251
cg26260531	0.00358948
cg06313716	7.98863243156589e-06
cg14459032	5.789457405924736e-06
cg06328831	1.847500689755588e-05
cg14743902	1.6198708403303286e-05
cg06556373	0.000324505
cg24457531	8.335718115759505e-08
cg12281701	0.00128766
cg12033074	3.352316202409611e-10
cg02882418	0.00021511
cg17348029	0.00050083
cg22535089	1.3327672299112692e-11
cg25304462	1.7763568394002505e-13
cg01161961	4.7589958362959095e-07
cg19189348	1.3732440151681402e-07
cg18891852	0.000123373
cg09067344	0.000112261
cg08141424	4.403366560268296e-12
cg04359022	1.7763568394002505e-15
cg06822697	2.8015478825693663e-10
cg23547561	0.000146365
cg24032623	8.236054571675311e-08
cg18123677	0
cg01831657	2.3591417819268656e-06
cg00943312	4.13550752061953e-05
cg06097861	1.9183888186891096e-06
cg19127745	0.000148745
cg26089367	6.431659791195088e-06
cg14714377	4.3870648600563555e-06
cg02135118	3.0811421192211697e-09
cg10372493	9.149901919691672e-06
cg11148296	2.5956252702741267e-09
cg03563206	3.0926876542602955e-05
cg07436896	0.000544129
cg07826431	3.5504932327512506e-13
cg08546765	4.391742754761285e-05
cg11688437	5.708730295150843e-07
cg09503838	8.121844632169584e-06
cg24984312	8.623954839137582e-07
cg09736490	4.127842764267697e-06
cg14024252	0.000170016
cg22934308	2.384165642688174e-09
cg09367409	0.000538341
cg17344321	1.2212453270876722e-15
cg23723009	0.00352841
cg13885150	0.000204034
cg07918629	0.000934155
cg22176018	1.559879859280855e-06
cg18595756	0.000107819
cg23322122	1.1846412739657808e-11
cg26614416	1.6316576071151445e-05
cg13757194	7.007576733253362e-05
cg24465573	0.000739785
cg07294734	0.00279636
cg25715462	7.41938688264554e-09
cg22055989	0.00105361
cg12912480	2.3157778538118734e-06
cg00794759	0.000470356
cg09760137	1.3642482526998734e-06
cg05929553	1.0874957413586905e-05
cg18835672	0.00175611
cg24626402	5.445158705041919e-07
cg14907769	1.2342800234099727e-06
cg10142566	1.8291982144535979e-06
cg23822407	0.00105642
cg18008034	1.2021223028124695e-06
cg11225571	7.249281506405136e-05
cg06461795	0.000273762
cg21316816	0.00109488
cg21455443	0.000375073
cg19283290	0.000412713
cg07514902	6.039546153191466e-07
cg04897434	2.023244904947319e-10
cg04502548	3.687071403746245e-08
cg22179806	0.000675644
cg06238494	3.894404798643336e-09
cg14584702	5.709312652313336e-06
cg06525520	0.00108659
cg20882551	3.0477772861026153e-08
cg22797643	3.693267913718046e-12
cg10415471	0.000117783
cg26553128	0.00519356
cg13449195	0.00183595
cg00355217	9.230617491629012e-05
cg05539173	1.1313986882144356e-05
cg15551981	7.3913875615616575e-06
cg12303623	6.201872626565574e-08
cg24268443	2.8130338058929283e-09
cg13129097	6.437960033778278e-05
cg10912732	0.000137609
cg04424643	0.000175313
cg17638507	1.6808516881683389e-06
cg12738008	2.1799795302257508e-10
cg14414944	2.020030386651328e-05
cg09623077	0.000127785
cg26252167	2.7921005382181008e-06
cg09916234	6.93285081062589e-05
cg15541863	0.000290476
cg15813090	0.00203611
cg15084405	0.00170528
cg23223071	3.4016541292647418e-06
cg13580196	1.9983628384290242e-05
cg22307248	4.993332911495951e-05
cg12873036	2.6762059235352353e-10
cg05875302	5.515961331026276e-07
cg10117330	0.00208836
cg05765390	0.000491079
cg11561475	3.948592641966897e-06
cg04263813	0.0012767
cg08654334	0.00235586
cg05042492	4.5067654608210717e-08
cg09231170	0.00058757
cg13054007	3.5404507580549804e-05
cg14145614	0.000450666
cg04992215	7.929695230535216e-05
cg16859252	0.000745299
cg01331267	7.905656017603846e-07
cg05330259	1.9974164316094445e-05
cg24392083	0
cg26894820	0.00298274
cg21681637	9.930139581726394e-07
cg12507282	2.6844753965304946e-06
cg01779732	2.6560414723153514e-07
cg14859204	8.345024671285728e-11
cg19399165	1.9243275906077884e-07
cg22763008	0.000267046
cg02052956	7.234751919771298e-08
cg11336061	0.000569216
cg14341003	0.000329586
cg24543390	6.599610120616717e-07
cg05499127	7.924823291149963e-06
cg27430693	9.869882688917642e-14
cg06504820	0
cg17491357	0.000203171
cg13531735	0.0012837
cg10989517	1.4574686668433756e-05
cg23985641	0.00454907
cg25672630	0.00025132
cg10381500	0.00136606
cg13655266	0.000898674
cg01087294	3.800607661919031e-07
cg20856761	5.798226378916915e-06
cg25536853	0.00043871
cg07120158	2.2217661044265924e-10
cg14598522	3.725289043710056e-05
cg18415723	7.003640934422073e-06
cg10551122	6.374750752102809e-05
cg21145416	0.000981631
cg05185293	4.912446509519608e-05
cg22900035	1.5340332337743234e-09
cg26668462	0.00112944
cg18721397	2.9837965554890822e-05
cg04044484	5.258727009405106e-09
cg19097648	0.000106846
cg00569385	2.631228568361621e-14
cg23354372	1.5053835327183407e-06
cg18475449	7.20201676074339e-13
cg09873933	0.000128983
cg26697963	8.496350064812752e-05
cg23587980	0.000281835
cg07592535	4.13729948078867e-08
cg19135746	4.9666777561796494e-05
cg10079538	7.3704751508696376e-06
cg09078643	5.2229627289790415e-09
cg10716343	0.000639796
cg15984790	0.000526897
cg08121041	0.000437732
cg22821674	7.675729274403409e-09
cg05313197	0.000354534
cg02778610	1.621580008326351e-05
cg09593202	0.000185463
cg14026202	2.2846391445341396e-10
cg01678802	0.00236822
cg15183484	6.293291498438158e-05
cg23895729	0.000129386
cg23898322	0.00088919
cg21268503	2.2129919541313825e-07
cg17264472	3.0527093064502964e-06
cg25547379	6.830248184175325e-05
cg07340007	6.096792054544053e-07
cg05247650	0.000505596
cg27605623	0.000779707
cg02376496	2.9962325393095846e-05
cg23688843	0.000255612
cg17111663	1.2512119118568421e-09
cg02472012	1.8562498316221365e-08
cg11314419	0.000505018
cg23204096	0.000722735
cg06714006	0.00121901
cg19459196	0.00045028
cg25029446	0.00153708
cg09718608	0.000511413
cg03646045	0.000211143
cg24923540	0.000200297
cg16405231	0.0013638
cg22059755	0.000435481
cg08583625	0.000101727
cg25802465	6.900036098045348e-13
cg26075213	0.000143728
cg04206684	1.6954685877479392e-08
cg09159856	0.000561527
cg06153538	8.607249168957054e-08
cg17740374	0.000264729
cg23010538	5.058919949618712e-11
cg00938641	4.570874971199235e-05
cg10793062	3.395831349450873e-08
cg02225716	0
cg27660920	2.773030260971865e-07
cg13877452	2.553700211072041e-06
cg05123047	3.74351334386791e-05
cg18760275	3.0335383846002983e-06
cg01397325	0.00259261
cg20740903	7.059552597654672e-05
cg13518442	8.549750179687177e-05
cg07928060	6.219576235744206e-05
cg13512374	3.1623182180196e-05
cg22778145	3.871408339461979e-07
cg12988607	8.475959795695154e-06
cg08360511	1.936202094543482e-06
cg04994980	1.0032582791530409e-05
cg09889165	0.000724714
cg01795299	0.00284952
cg06703844	0.000133808
cg09479389	8.512821999540066e-06
cg24812271	6.56078337110122e-05
cg18247339	8.396756242534664e-07
cg03683594	0.000316924
cg02233864	5.968390239807775e-07
cg16396341	1.9403922912886173e-11
cg05196406	9.275221964910596e-05
cg26208542	0.000479272
cg08250215	0.000668008
cg03055890	3.992934456076291e-06
cg20746880	0.000140918
cg16047292	9.260173768899094e-07
cg16602871	6.096126069143892e-05
cg24119006	1.562574698821262e-05
cg07426444	7.059360448236074e-05
cg15177838	2.8466118351389014e-13
cg11583920	1.2851095225530074e-05
cg12206501	0.000105044
cg15617177	3.095615919102013e-05
cg26449747	0.000430992
cg20105437	4.001132758446602e-12
cg06646604	0.000119321
cg25207784	0.000798219
cg14836884	2.3869795029440866e-14
cg26444596	2.0483041585084294e-06
cg07870482	5.074573036845109e-05
cg19625796	1.77773789096225e-05
cg21870640	0.000187054
cg03101856	8.964290145740961e-07
cg06100618	0.000181516
cg07599881	2.1253735487336556e-05
cg02037905	0.000471048
cg03218396	1.177517102712855e-07
cg02904184	0.000473899
cg16526271	0.00170881
cg19420102	4.636962428694602e-06
cg01045611	1.8636226006840673e-08
cg24124801	0.000133879
cg16224301	0.000157528
cg27569037	0.000127092
cg09933454	0.000357743
cg16686816	2.7631794361160367e-05
cg13458720	5.143884318492553e-08
cg22646311	0.00215668
cg03903882	9.189093930217496e-12
cg06761950	1.41886502547095e-13
cg13076718	4.310970723964136e-05
cg13130685	1.8613525398780695e-07
cg10713626	1.360130072525223e-05
cg08713081	2.3041570931248145e-06
cg09565310	0.00127805
cg03327545	0.00297484
cg22251148	0
cg05258689	0.00108589
cg18773571	0.00371791
cg20336857	1.8840429218958121e-06
cg04732529	0.000304062
cg22378614	5.941992575753119e-08
cg10941424	8.944275254774148e-06
cg06901307	4.5378521684735773e-07
cg20276377	2.9261840380767623e-06
cg15384277	7.006197276338e-06
cg12363404	4.058725672895225e-05
cg14651189	5.738797460352885e-06
cg23725394	3.834083342035832e-06
cg03367443	0.00168137
cg06052053	7.496393505945775e-10
cg25740342	0.000136323
cg22534097	3.132581083420405e-09
cg15124432	2.568473211894684e-10
cg22126171	8.844834081900288e-05
cg02826739	4.753090643294655e-08
cg05271080	4.068621162089947e-05
cg03424910	2.55351295663786e-14
cg19937261	0.000160678
cg02279226	0.00248405
cg24386407	3.719541733793186e-05
cg01820463	8.94732873424342e-06
cg25673668	0.00010463
cg25514677	1.2811839256166024e-08
cg17050389	0.000904556
cg14380574	0.000769474
cg00273267	0.000380318
cg17505112	0.000174015
cg00922143	1.239904198646613e-06
cg07320742	0.000954739
cg01370594	3.2287189588586784e-08
cg24762931	0.000903659
cg16535298	0.000811038
cg23999457	2.1094237467877974e-15
cg07413979	2.5187132379755894e-09
cg00469380	0.000168097
cg11242720	0.000178779
cg09849319	6.224696735057655e-06
cg07115952	0.00217676
cg17131176	2.9432708294585552e-05
cg19309227	1.458513592123012e-07
cg10466478	0.000529398
cg19695822	1.3305286018505669e-05
cg05303901	5.895776256092944e-07
cg07612306	8.409385770058453e-05
cg17379666	0.000412697
cg09223688	0.00293732
cg15724937	4.824016741622472e-10
cg18574499	2.239498475553603e-08
cg26446499	6.190786685067451e-06
cg07503630	9.121086210761575e-07
cg25961292	0.00020446
cg14204630	0.00012104
cg08941279	6.909806060662049e-12
cg02292364	0.00188375
cg10081359	3.881603927169408e-10
cg09652270	0.00175209
cg26065310	9.259531721372838e-07
cg04651962	2.230780549172806e-08
cg27197417	9.601224511635031e-05
cg15002332	2.9384839006496577e-10
cg15020079	0.00124222
cg05298563	0.000243651
cg11791531	0.000796076
cg22943875	0.000998346
cg18474384	0.0011365
cg25609036	1.7002801318000138e-06
cg18754578	1.6525547597012746e-08
cg13931568	0.000285336
cg08394434	5.933185787121431e-08
cg19566414	5.3153235072267435e-06
cg00168225	1.410141003965748e-09
cg17681474	4.1616938784017066e-09
cg19816519	0.00070869
cg17335116	0.00064978
cg07290522	3.0807641593355584e-06
cg23866550	0.000651576
cg08290733	9.021401087272451e-07
cg11254952	7.279648994718002e-09
cg01804557	5.540012892879531e-13
cg24785741	9.057241212140354e-05
cg17520080	3.7282191311938107e-07
cg11860649	0.000467946
cg19245663	3.433829814125655e-05
cg11258257	0.000685947
cg02787931	4.0158522865207935e-05
cg03614625	2.5886726569779306e-05
cg09179485	0.00014888
cg24768561	0.000125389
cg12783520	0.000895606
cg10054763	5.162667031810564e-05
cg16968357	6.662871143703342e-09
cg11089364	0.00070995
cg18030787	8.46946398889159e-05
cg08424092	0.00156945
cg12943322	6.217145763531828e-05
cg27461425	0.000580837
cg19197789	1.9435852256499686e-06
cg14695540	1.0919820603305652e-11
cg15966006	0.000358206
cg07482202	1.7286666542659646e-09
cg27532919	6.803419838052882e-06
cg03787245	8.063142820091684e-09
cg15673349	7.54975353594034e-05
cg04361379	6.07316086309595e-10
cg15860624	3.7747330965398618e-06
cg12515485	1.9242250670625793e-07
cg01254719	3.075925625317666e-09
cg25928881	0.000440559
cg11263900	1.9578290633148754e-07
cg19812613	7.829586802432509e-05
cg14133042	3.706513467405248e-05
cg07714289	2.3316038599840994e-07
cg10622456	2.101371565643717e-08
cg07818543	2.5685685209886344e-06
cg04295543	0
cg27372422	2.0958320856578894e-08
cg03499000	0.000898354
cg23379073	0.000570808
cg14088584	4.511015610875191e-05
cg05325249	1.7234280469402563e-07
cg10025329	0.000131038
cg13387235	0.000188316
cg01553518	0.000146616
cg26514337	2.041448434741966e-07
cg20196728	4.095484584187847e-05
cg09756351	0.00025235
cg20784391	1.962056431770165e-07
cg02399049	3.8458059936630207e-07
cg20966358	1.268241961893679e-06
cg02989940	2.5837714662135802e-05
cg18235255	1.4052880636605813e-05
cg02723908	6.350977371782918e-05
cg26264232	2.029018797422566e-08
cg09144226	6.504348701508178e-05
cg03330558	0.00114285
cg18033443	0.000152659
cg09825082	6.216946957238179e-10
cg02504313	1.7523196338409264e-07
cg21907708	1.510084366840303e-05
cg21694210	5.190725645976002e-07
cg10502563	8.031565485155934e-05
