## SupplementaryResults for "Combining Clinical Embeddings with Multi-Omic Features for Improved Patient Classification and Interpretability in Parkinson’s Disease": S4FeatureSignificance.xlsx (part 16 of 36)

### Sheet: Year 1 (continued)
Input Features		Genes		Pathway Level 1		Pathway Level 2		Pathway Level 3		Pathway Level 4		Pathway Level 5
cg25019274	2.2703502858822944e-06
cg25991374	0.00102147
cg15186531	2.3182844699487504e-07
cg07154770	1.478314573799544e-05
cg10788371	0.000103562
cg16170936	3.510104212844922e-07
cg04291996	5.740773340223715e-05
cg10200559	1.9613839407406353e-05
cg22457886	1.2894044085554057e-05
cg05223359	2.5503905357271428e-05
cg24382884	0.000981785
cg24321084	0.000292214
cg24768808	0.000398833
cg13174255	6.4474306763484535e-06
cg21449902	4.548021959038806e-10
cg16802137	0.000921747
cg03900241	0.00168031
cg22495726	5.4610316933101366e-05
cg26038425	4.382462381036234e-05
cg09792378	0.000139941
cg17189064	7.749447680105437e-05
cg14950829	3.3306690738754696e-15
cg08449791	0.00039682
cg15371801	0.000380416
cg16240681	0.000887534
cg02790691	2.737321258550196e-09
cg14056864	7.543934879783443e-06
cg11553116	7.840153790961146e-06
cg26613995	2.2758995172900143e-06
cg26960333	8.197082901340025e-08
cg09510794	4.210235648993699e-05
cg14685461	1.4087975230836491e-10
cg12734782	4.32859370884664e-05
cg09692889	4.296563105299356e-14
cg12500273	0.000370908
cg09315586	0.000444398
cg24338255	3.525191548670037e-07
cg15801433	0.000619945
cg22721579	3.0159568065180054e-08
cg12983087	0.000162342
cg13533061	0.000636506
cg03739378	5.774285494197784e-10
cg17295739	0.000219957
cg14875564	4.163336342344337e-14
cg14662385	0.00116963
cg24622589	1.6478790478835492e-06
cg06542614	0.000267447
cg08534676	0.00023586
cg05751616	0.00320988
cg22878582	0.00437892
cg07489502	1.2913347169352107e-08
cg20164175	0.00573901
cg04695259	2.5957608438820223e-05
cg05740145	1.3135717735757169e-08
cg14683017	0.00148798
cg02072615	5.4935232175035154e-05
cg13872345	0.000346101
cg13439775	0.00154703
cg14540913	4.378138321881053e-07
cg22900607	1.7340702477053327e-05
cg03986261	2.3804847104624827e-07
cg02448858	4.673702157842463e-06
cg08903122	3.287671359430977e-05
cg13500657	0.000847646
cg14576021	4.161031996741116e-07
cg19998573	0.000194018
cg18558476	0.000236884
cg11352430	0.000173298
cg13907859	4.6466497316544064e-11
cg15689796	2.1813627570921312e-08
cg26203256	1.774662145515027e-05
cg21216570	0.000176487
cg18451041	0.0019964
cg23141170	4.37661018537483e-12
cg09373211	2.641541769099476e-06
cg03921587	0.00047064
cg26751868	2.745698446382505e-07
cg21837358	0.000208982
cg24120800	5.712774697741452e-10
cg22070991	2.1886250237468374e-05
cg04476070	5.828670879282072e-14
cg20571420	2.6852010819311545e-06
cg03253266	4.8130492730447116e-05
cg09318637	6.712782216755642e-07
cg06506523	0.000115857
cg03287198	0.000734033
cg03460109	8.783251149702131e-05
cg05177308	5.585097273552719e-09
cg02430144	0.000282997
cg10357682	1.0141247952510923e-08
cg03031520	2.130190889659822e-05
cg25503565	8.495638081362777e-06
cg02178077	0.000682068
cg17561488	7.338344922591666e-05
cg13944537	5.178785067450065e-09
cg11688093	5.3717523419094526e-05
cg15516261	7.271178959600277e-06
cg18408786	8.983851731714232e-05
cg23413278	2.010390298678999e-09
cg14407241	1.0057085742865013e-05
cg02433354	0.000200786
cg05085336	6.105412145851474e-07
cg26899988	0.000740085
cg01413354	4.33209824302061e-05
cg19642477	3.815430080544857e-06
cg15447234	3.850957935647159e-06
cg11940690	0.00019537
cg08185960	1.252209356938927e-05
cg14185229	0.000465716
cg14974591	2.2763026064076541e-07
cg16612631	2.8531954576749285e-11
cg14076827	6.158647252918481e-05
cg08167951	9.57650699850987e-08
cg01570297	3.852712376239964e-05
cg07971584	5.502599221829385e-07
cg02692893	0.000132025
cg00006090	0.00101318
cg17641611	1.8284467583340458e-06
cg18262482	0.000172913
cg08010276	0.000104587
cg20450318	2.16109683504051e-06
cg04032292	3.678410058560733e-05
cg12616677	4.1823632723758664e-05
cg05161346	9.340366012855483e-07
cg24034459	9.695144354004981e-09
cg14273523	5.181423995859191e-06
cg06903369	0.000146477
cg19668630	4.68175438461671e-06
cg05501609	5.766095324755138e-05
cg23311967	1.5678696044796325e-06
cg03659776	0.0044972
cg00266389	5.601872065097435e-05
cg02437406	0.000371579
cg20501776	2.7711166694643907e-13
cg08841229	8.93729534823251e-14
cg14425891	0.00133576
cg24304309	9.201053585705665e-09
cg00632239	3.0114990514640283e-06
cg17069156	3.5115923346928923e-07
cg20367419	2.415282602241664e-05
cg07179556	6.778404504359514e-09
cg05433090	0.000234938
cg08900363	0.00314652
cg08076100	8.980952942438947e-07
cg08860136	5.1464666697143e-06
cg26509305	0.000902022
cg13635350	2.7732739793506767e-07
cg24880044	3.2950628879202526e-05
cg24084891	9.132520200827443e-05
cg26806573	0.000288307
cg00703609	3.127166938621251e-05
cg18725571	1.3313794511304877e-12
cg15965377	2.228501790324522e-06
cg02934462	9.57501647969039e-08
cg00213663	0.000143258
cg19579115	7.196372013174024e-05
cg15405432	2.2839767347626605e-05
cg21114227	5.745920186317477e-05
cg05612608	0.000424478
cg01469715	3.8913317013111737e-13
cg16724709	0.000193502
cg20365033	1.03002751494774e-06
cg14694639	0.0060159
cg16908234	3.0582857357686066e-09
cg16574209	1.0290718313488156e-05
cg21922656	7.804090706997613e-12
cg17996068	4.966397423311619e-07
cg03169191	0.000366741
cg14816917	0.000426335
cg06639320	0
cg17895446	0.000183352
cg02485018	0.000121831
cg04953735	6.822260022465443e-07
cg05319595	9.130077879726528e-06
cg00919407	6.1203919908825455e-06
cg13419761	2.049098541812011e-05
cg00020390	0.00271908
cg19748086	1.7512079089065935e-06
cg11632685	1.7558861808986137e-08
cg00559992	5.101062716672544e-08
cg15404586	4.9466509251527846e-05
cg12889435	0.000723063
cg09871043	5.756535001355534e-05
cg04645039	5.8062985641704756e-08
cg08970681	2.944171665664186e-05
cg02930661	0.000583036
cg01257837	2.9257070643939898e-06
cg14676811	0.000561971
cg20171892	0.00401231
cg07449209	3.6516906986028275e-05
cg24598973	0.00115511
cg17037355	6.467519483632778e-05
cg22248281	3.0688526764244273e-07
cg24492778	0.000239371
cg02017208	0
cg02830643	0.000258261
cg10341756	0.000137015
cg21012875	1.058511056584166e-10
cg09425497	0.00177069
cg14457782	5.47552273300056e-07
cg12785573	2.599640516742774e-06
cg26049080	4.151506191818477e-06
cg08736867	0.000168811
cg27297010	0.000318994
cg23437922	1.9141854656901103e-07
cg02705918	3.964606420936434e-12
cg02536811	6.772360450213455e-15
cg23838355	0.000221017
cg25830548	0.00273052
cg00053618	3.106019097032231e-06
cg11531778	1.8185453143360064e-13
cg26954543	1.3794232422981167e-09
cg01149154	0.00068137
cg13420393	3.320959468533502e-07
cg12163448	0.00184847
cg18726929	0.000535206
cg02328601	0.000254123
cg05485062	2.4904343476350732e-08
cg10154597	0.000733067
cg09597645	0.000880671
cg12756238	8.915684623911346e-08
cg06051848	0.00264199
cg13565928	4.19384735428352e-05
cg02640484	0
cg19167227	2.700457035764714e-07
cg18596689	1.2074458592303827e-05
cg21376638	7.00036808287674e-05
cg00559087	0.000121998
cg13847080	2.377035299627739e-05
cg01472077	0.000266205
cg07336438	3.6144778193802907e-06
cg16380877	0.000408524
cg17934470	1.5241727879811151e-09
cg04307107	2.432157526155443e-06
cg04478731	7.54565454178513e-05
cg11219611	2.0653253043345643e-06
cg13785593	8.961422968645216e-05
cg05685493	2.395989810344279e-05
cg08297640	1.2088217282713032e-07
cg13916013	3.12934986257396e-07
cg18674828	3.193676076373997e-06
cg08748969	7.536986265099799e-07
cg22170262	8.101244712321876e-05
cg18308079	2.879410573619623e-05
cg02700106	0.000303183
cg01625041	6.229445740346673e-05
cg04552109	4.825111421524753e-10
cg18981616	2.594926681309673e-07
cg12931029	0.000895766
cg06819763	4.18554080283684e-13
cg17345870	5.323960616809842e-08
cg03106024	1.6163676952452022e-08
cg06230892	0.00474886
cg00864618	2.6710365808035874e-08
cg02490847	0.000439763
cg25365807	7.067941842908709e-08
cg27431698	0.000293493
cg10852390	0.00139688
cg25338994	9.123188842752317e-05
cg18998543	1.1668460309088857e-08
cg15091848	0.00110124
cg23584087	6.223179852904437e-05
cg10373905	8.054572346205546e-06
cg15286148	2.9863413963937546e-08
cg21067343	3.5373090012669195e-09
cg08119498	0.00028985
cg10043448	6.050303385063405e-05
cg21767537	4.4538817078887405e-12
cg07015256	5.168363726326675e-06
cg21585438	3.1026614499829464e-08
cg18145717	5.22823850879206e-09
cg26371226	5.2930260979744403e-05
cg03117976	4.497246237855634e-06
cg13483696	9.574130346556853e-05
cg10760452	8.385746279926387e-06
cg12934884	0
cg16858964	2.3501006975457095e-05
cg14532608	0.000139981
cg09214089	2.5313326093012734e-05
cg05902711	6.940812369293781e-10
cg22563937	2.7441303303343823e-05
cg05473796	4.102986945542231e-05
cg10730156	2.0459690386331886e-08
cg19523892	0.00518884
cg14941223	0.000200545
cg03578926	0.00432374
cg03747550	3.1274244305379284e-09
cg05138270	1.380197089950741e-08
cg16392942	0.000221819
cg01541578	0.000196076
cg11620730	5.726032981101525e-10
cg11469822	3.1886343191400712e-06
cg24917775	1.3890673765337702e-05
cg25137436	0.000435453
cg22265379	4.968111720904389e-07
cg20705826	5.3007627949241964e-06
cg11200797	3.225537961948355e-06
cg18384674	7.224862878840721e-05
cg05344026	0.00222306
cg22618556	1.926896240345144e-07
cg19638090	1.0639822622948714e-07
cg03548085	0.000426598
cg09430586	8.875992128343224e-05
cg17923316	1.8734973812994937e-05
cg25381563	0.000238736
cg04073265	1.2544139217030015e-05
cg00480356	5.118066086495787e-07
cg10645412	0.00111727
cg26639710	0
cg20062691	0.00112189
cg23077822	1.4595793145000258e-05
cg04234713	0.000521539
cg23122356	2.8236589352692576e-05
cg17705053	3.327160516775063e-05
cg20293079	3.297150865944065e-05
cg18502477	2.764947725220068e-07
cg12651953	3.6193270602780103e-14
cg24440196	0.000189206
cg04008845	6.05366254902151e-08
cg15627078	1.1102230246251565e-16
cg02935487	1.2984839419249994e-06
cg06366791	9.692892625201566e-07
cg00414572	7.755592834612912e-10
cg08524717	1.5142695420133911e-05
cg04652611	5.37259335309237e-06
cg15011908	1.4673968437017848e-06
cg03038951	4.064709896400842e-05
cg15169829	1.6084111820191538e-10
cg13529291	5.656194327574582e-06
cg16959863	4.587646672127299e-05
cg22253547	9.004507139920293e-10
cg04167518	4.611106771457152e-05
cg05213379	6.069792556606668e-05
cg02409090	0.000833668
cg14527262	5.349926613817946e-05
cg08189615	0.00100734
cg08668883	1.2305712004945235e-12
cg20355779	1.688649220454863e-13
cg12776061	0.0019902
cg22104933	1.7277852105923586e-05
cg01555300	1.8981544114282656e-09
cg27515052	9.619250951331537e-10
cg22510999	6.8745562762373424e-06
cg10567320	0.000175967
cg26888282	2.903987050828505e-10
cg22792587	4.814536602726349e-08
cg05506899	1.4872312203983995e-07
cg05479594	0.00028022
cg24372125	2.684234186034473e-05
cg20406033	0.0003786
cg19496978	1.4382436305249158e-06
cg21705011	1.3854505542809648e-08
cg13600448	8.9924586429313e-05
cg04497992	0.00021826
cg03047383	0.000731248
cg18789929	7.254721570892908e-05
cg19393118	1.9890044400394657e-07
cg18097518	2.8603822710415727e-07
cg22110477	0.000939457
cg05082939	3.833830001243044e-07
cg24730820	0
cg05815956	5.12095380034161e-05
cg15360831	0.000308598
cg08275932	0.000817751
cg24558194	0
cg11501390	9.73243901697396e-05
cg10729835	1.8828770764756086e-09
cg21951391	0.000331485
cg05788548	4.213548565612513e-08
cg21747473	7.011246112575975e-07
cg05842943	1.1376627757631042e-06
cg21281379	1.0241438527569535e-05
cg00130343	0.000630195
cg10164390	1.231193124118235e-06
cg07286267	6.445977085434151e-11
cg21230400	0.000291869
cg07978591	5.0777908756183265e-05
cg16542439	1.161062779586608e-06
cg05265359	3.128871646607134e-05
cg03739573	0.00369969
cg02336018	2.06157399257334e-05
cg14805211	0.000788787
cg11997486	2.358827139670172e-05
cg18982345	8.37108160567368e-14
cg18543074	7.902214267163643e-06
cg02913377	5.639661780321159e-05
cg11270787	0.000449049
cg27619992	0.000239816
cg12639146	3.138618616704836e-05
cg00373327	9.680937007594537e-08
cg17799757	0.000859317
cg24248007	6.519535502103047e-05
cg27038634	2.005266139359918e-06
cg01588249	1.5064470779702077e-06
cg23889440	1.3213828919944604e-08
cg07441191	0.000888632
cg05854333	0.000173857
cg22697786	9.212455731344438e-05
cg12274524	9.148723861152064e-06
cg16099871	0.00105004
cg23933044	4.440892098500626e-15
cg16180964	0.000123926
cg18772409	3.791817949627685e-07
cg05227461	4.0099712439456425e-10
cg00810334	6.336641892257244e-05
cg02592421	1.1177001805529052e-05
cg26651234	1.0716174812408497e-05
cg22788906	3.1629887597972584e-10
cg04943129	1.775979363571878e-11
cg09913824	0.000158452
cg18349968	0.000353085
cg09699056	0.000175309
cg20760481	6.921935247206079e-10
cg08573315	6.573999095627059e-05
cg25737416	4.017810067225014e-05
cg08667706	0.000570763
cg12402023	1.599947951846925e-05
cg07252892	8.247719442966428e-06
cg09474412	9.829359548518823e-10
cg11944981	2.4878742711731405e-05
cg09100986	1.9025728171806477e-06
cg09221935	6.148128189220614e-06
cg01363065	5.3390158218924455e-06
cg02705573	0.000110813
cg10028136	0.00129312
cg15593965	2.1319587983903432e-07
cg10458080	0.000364243
cg25991730	3.682147842409833e-06
cg24923090	8.97053803882164e-05
cg23955273	3.499284743391229e-05
cg18696348	1.2048231579075974e-06
cg12608053	0.000307601
cg10136398	1.2699857399045555e-07
cg15744448	0.000451116
cg14121740	0.000113
cg14077362	7.90764441260805e-07
cg00070912	0.00544672
cg16604234	0.00122587
cg03054605	0.00861786
cg15882363	5.028765640791022e-06
cg03021100	8.87170321106634e-06
cg18478697	9.58115662841319e-06
cg14842379	3.417149924134222e-07
cg09814354	0.00170316
cg23879813	8.401499813959212e-06
cg02147126	1.485071131623883e-07
cg13359356	4.9385705314541894e-05
cg07944900	6.45744624333533e-05
cg14216476	1.907363156306019e-13
cg14184400	6.768577087701289e-08
cg24819475	8.14557212081013e-06
cg05868562	7.597427698069481e-08
cg05900851	0.0048346
cg08012149	6.19394788015093e-05
cg07668586	9.814720924872233e-09
cg26422784	1.2987414521603569e-06
cg21757694	2.609024107869118e-14
cg05044303	6.895067852508152e-05
cg00458317	0.000726064
cg10706659	1.9619850581298337e-05
cg05537607	3.861931571202959e-07
cg05471900	0.000156863
cg08905487	3.471864293747018e-05
cg05551825	9.396165303598991e-07
cg19370234	0.00128055
cg24842334	7.503774046568878e-09
cg18156854	0.000864887
cg27477839	1.0788025228691822e-07
cg16060761	0.00014203
cg07754412	2.4163574063873483e-07
cg16536824	2.6783020246057276e-12
cg06943560	0.000155409
cg05819319	2.144492805555842e-09
cg09233658	0.0021597
cg10477601	0.00103151
cg01262626	0.00156547
cg08738570	2.1748363110418722e-08
cg00077904	3.974375555437781e-06
cg26084667	0.000143879
cg10095082	8.945788655401188e-07
cg19264571	2.0258289483821024e-05
cg25954010	0.000429641
cg22689426	4.372303643584985e-07
cg19659215	9.88939548551837e-06
cg23903782	1.6896308099201285e-05
cg26578149	0.000137722
cg00612985	0
cg01610522	4.968625511025948e-09
cg01892746	5.916619194579198e-09
cg19103838	2.612907553656285e-07
cg01759807	2.0285806967557107e-07
cg04445427	0.000995052
cg04738349	2.1032953697264212e-05
cg20557595	4.119323653850593e-06
cg09685576	1.0640601226796775e-06
cg25503799	0.00275712
cg16142054	3.456463060658166e-06
cg06169091	8.342463755495189e-05
cg23485591	2.667601252670515e-05
cg13009654	0.000390203
cg21975834	8.859329936328209e-10
cg26108329	2.6801706901613542e-06
cg06813706	6.600275881396556e-13
cg20534410	0.000108638
cg12009803	5.551115123125783e-16
cg01642723	0.000136872
cg26283496	4.4769750471629344e-05
cg10257049	3.277378368693462e-13
cg21778543	4.951853877055434e-06
cg21589431	5.9446784105410266e-05
cg02832485	0.003172
cg04839761	4.6266726673849234e-05
cg01165645	5.190920726594328e-07
cg01117621	9.94117409836015e-07
cg09020332	0.00393939
cg04936213	1.1449508269256725e-06
cg14792212	7.174949212540582e-07
cg14322323	3.532140485351665e-05
cg18075720	5.484737697347697e-07
cg25546651	1.3363590223303135e-07
cg07149609	1.6593049678714777e-07
cg23184860	0.000867989
cg12856112	5.717060477250513e-07
cg15726421	9.908670085834181e-05
cg05904914	7.3185375386586315e-06
cg21535761	0.000396184
cg18021506	0.0032711
cg13938075	0.000351505
cg20572650	0.00110122
cg27574595	1.1009035572051573e-08
cg23902994	8.395815886963476e-08
cg09475041	0.000141954
cg22888528	6.405006320875373e-07
cg06922248	4.171114564854861e-10
cg10970143	6.183892603317531e-06
cg25943763	1.3868062691546612e-06
cg08650934	5.312861262041224e-12
cg24000693	7.205033056556509e-05
cg00960088	0.000594892
cg14150521	1.5167889679590374e-05
cg14566815	0.00140788
cg13553147	1.2819708017364206e-06
cg20285215	0.000952367
cg05459970	0.000172711
cg16475993	9.296982226847383e-06
cg16752817	4.4373426582033915e-06
cg02857166	0.00226511
cg12447719	0.0003136
cg03453574	0.000742554
cg09832244	2.658233132835086e-05
cg16030177	2.49982753273148e-05
cg06812099	5.036171142336343e-07
cg04639535	0.000203897
cg25554943	0.00146484
cg09368035	9.13763462877526e-05
cg04487479	5.490642825722869e-05
cg03647778	5.915624224583915e-06
cg03811545	0.000433766
cg13498574	0
cg06679563	0.000103379
cg04789950	1.0522053783823537e-08
cg13213848	5.151128438241059e-07
cg15504909	0.000248418
cg16389891	7.16577590720302e-05
cg06236138	0.00364264
cg16391294	1.1106505335201078e-05
cg26773791	1.563216223132713e-11
cg09965032	0.000207758
cg16905413	0.00370549
cg04848904	4.314937807503583e-06
cg26066951	4.266844488842736e-08
cg08734740	1.429190099599964e-12
cg10379176	0.000417693
cg12680612	2.9372000498462114e-08
cg10813539	0.000253148
cg16338011	0.000290255
cg26615440	5.415173637057791e-06
cg06770016	0.000143464
cg10514420	7.028851545243242e-08
cg25923062	2.7977620220553945e-14
cg03609034	3.5421567901039452e-09
cg05498431	3.6660674496147294e-12
cg18712309	0.000281693
cg25020271	0
cg16966952	9.246681554397895e-05
cg16820107	0.000820404
cg17808697	8.422130561180907e-06
cg20159214	8.724173215113318e-05
cg01240433	2.0652358356798572e-07
cg24962167	5.550332815573711e-08
cg12329853	1.0454745917876096e-06
cg01147015	0.000222781
cg10274860	3.577490859107968e-09
cg03861347	0.00102646
cg23605373	0.00125454
cg24738628	1.7449767079069645e-06
cg26578274	0.00575566
cg17633431	5.146409520762063e-09
cg04452185	4.759922185959553e-06
cg03999491	0
cg20564679	8.27812388715099e-06
cg03001012	0.000153039
cg02201962	9.059419880941277e-14
cg22926528	0.000283848
cg08362453	2.7745415742685964e-08
cg22702351	1.5991822344130213e-07
cg06532348	0.000827326
cg19932438	9.769962616701378e-14
cg09814039	5.72553005007137e-10
cg05059352	1.3391284600094977e-06
cg11950642	1.1663312537990578e-09
cg23359229	0.00250176
cg24882190	7.004544722022388e-10
cg14270401	1.0145905893210738e-08
cg18483750	4.223641821843316e-07
cg25605545	6.834624839080483e-06
cg24791105	0.000293999
cg04969828	0.000252231
cg01614729	3.757214219635152e-06
cg27569829	0.000214513
cg26362184	3.172020627051353e-06
cg15877831	6.539138403649503e-06
cg06335980	1.7322974460887153e-05
cg25684111	2.1354705460607804e-05
cg18177962	7.283396108448414e-12
cg18397975	4.249521434740444e-08
cg27587300	0.000268057
cg12676991	0.000614541
cg22128071	0.000107027
cg12340037	0.00202751
cg27142179	0.000560345
cg13557709	8.062949241605111e-08
cg23954655	4.21381751366523e-05
cg15736783	3.4763147471750244e-08
cg05226125	0.000103305
cg26499796	1.1323651405437118e-07
cg03583264	4.884981308350689e-15
cg27041424	2.672221912747297e-06
cg25168700	1.4008350035510375e-11
cg13616190	3.8968828164342995e-14
cg09628356	2.00210525724831e-06
cg13628106	9.599587119990538e-06
cg16993108	1.6395113233147462e-05
cg22895377	0.00743563
cg07107053	5.911175427530946e-05
cg19324313	1.4381871471513819e-08
cg20976026	7.11740332364208e-05
cg09395162	3.097560336895455e-06
cg09291217	1.568817121100352e-06
cg15355713	1.165130201208342e-07
cg00404049	1.0758512736241954e-07
cg23225645	0.000271018
cg27450388	0.00371033
cg09880955	0.000210033
cg02172901	1.847421104983482e-10
cg24546723	5.402283176358935e-09
cg05586487	2.739078937474826e-05
cg16826554	6.421100853815087e-05
cg19246197	0.000461494
cg19622345	0.000617931
cg25310459	0.000608249
cg01804664	0.000172317
cg01914428	0.00223703
cg01667575	6.501899926236732e-07
cg14543959	8.569129139601728e-07
cg01190626	0.000707538
cg05992528	0.000185296
cg17651247	4.2657527910328064e-05
cg11044273	0.000544712
cg05191919	0.000746212
cg19956402	9.64190549368471e-06
cg21089930	5.515093879360222e-07
cg12749439	0.00226011
cg21406409	6.504097260773278e-10
cg16052372	0.00396458
cg05497124	1.0825392660063216e-07
cg22028624	6.096823623735759e-08
cg22272549	3.723829870627693e-05
cg12005827	0.000106912
cg12750902	1.8449518789487307e-05
cg18444952	1.3677118442689817e-05
cg17284182	0.000307938
cg27522830	2.308619500901443e-06
cg08137132	0.000388874
cg27573935	5.953269812952744e-05
cg02792877	2.0058023020297355e-09
cg18149485	1.0882214994678563e-06
cg19978640	0.000583303
cg00124009	4.460833417097021e-07
cg20065905	5.276941245413447e-06
cg14946113	0
cg04108360	5.7877868610889394e-05
cg05852267	0.000224788
cg02831639	3.905072162391221e-05
cg22717461	5.768319477628125e-07
cg13518488	3.740565738596935e-06
cg11839095	4.39616595138137e-06
cg10306485	3.1539255090917706e-06
cg04941821	1.2064688137414237e-09
cg03208974	0.000119627
cg04725405	0.000128327
cg03306956	1.2959579789750819e-05
cg22070062	1.0479748358771523e-05
cg18700007	5.453928526666374e-05
cg00711252	6.661338147750939e-16
cg25305879	1.460763155991529e-07
cg20810997	1.8652311521982767e-06
cg03151780	4.833809663651323e-07
cg14632715	0.000264617
cg21165486	5.770606215094176e-12
cg11037433	9.291920566312228e-10
cg04168854	1.4875157539062656e-07
cg01754719	0.000759274
cg14094245	2.575879356481181e-07
cg03011059	3.6025178395959756e-09
cg10839745	0.000279863
cg22889887	0.0009996
cg18390610	0.000321747
cg15964672	0.000760341
cg04203628	2.949862576429041e-13
cg26633077	8.343415484723948e-06
cg06500096	0.000868142
cg16935938	0.000361961
cg08723910	0.00043083
cg26332187	0.0033371
cg12638695	1.1321636054217876e-06
cg00674650	0.000226437
cg04145126	0.000317409
cg05308107	9.060621225853716e-06
cg05658876	0.000358704
cg01912040	7.069701286765984e-05
cg00232388	0.00154131
cg16239613	0.000304894
cg09163412	0.000178761
cg27106204	1.1959233825464821e-08
cg24382521	1.2017620232285253e-10
cg15445283	1.5738342074023137e-08
cg04312120	8.775114832326736e-06
cg14769207	0
cg24327836	1.7763568394002505e-15
cg11047885	8.411155379417501e-05
cg06410878	1.0062248737896518e-05
cg21530915	7.530716190007336e-05
cg20609224	0
cg07584563	7.881910507268053e-06
cg20442379	7.525458034507437e-10
cg01716975	9.461338768002037e-07
cg02225567	3.473055176783646e-11
cg17346034	4.2672348210537336e-08
cg27381179	0.000889869
cg08558294	7.412087021929636e-08
cg03438417	0.000470428
cg07570405	5.006843828647689e-06
cg03043928	0.00243974
cg13145120	4.209499920859727e-07
cg20998791	6.120399549391919e-07
cg19510409	2.8931881232208134e-05
cg16766713	0.000511532
cg03742272	7.2607220983123e-05
cg00329950	0.000721288
cg06173638	1.398773447913726e-05
cg04383707	0.00214624
cg17821276	1.2031499130316092e-09
cg00373538	5.83133036302641e-08
cg04908548	1.8619487717974614e-05
cg14750543	9.425068276380788e-05
cg23728588	0.00717213
cg15400671	0.000107587
cg19522908	0
cg14745195	0.0003588
cg01252455	0.00016891
cg09941766	0.00032345
cg05918226	2.111177036523415e-07
cg01589587	0.00087007
cg11746464	1.585268560577724e-05
cg20831693	3.814060178797263e-11
cg09395732	1.6559419058204128e-07
cg15510965	3.659584555282258e-06
cg12547063	0.00276184
cg06944857	3.448890617541167e-09
cg18054044	0.000283238
cg16904945	1.2865206921675032e-05
cg14029983	0.000561577
cg01889461	0.000180569
cg11211765	1.5031884996408174e-05
cg09959377	0.000135756
cg18589513	8.669464701682728e-09
cg22813992	1.3931180431470125e-08
cg03194400	7.911332172594321e-06
cg12365951	3.3999790072236635e-07
cg03743087	7.34476422714625e-06
cg06579738	0.00185401
cg09659223	2.134278231924469e-08
cg09033783	5.137489358930658e-06
cg01471240	3.174039445197341e-05
cg22598247	0.000593924
cg06219995	2.77055399056092e-06
cg23001905	0.000276817
cg02518394	4.4281696853776253e-07
cg11308419	0.00138548
cg17195664	9.506094411637633e-08
cg11990831	7.920844491415835e-08
cg05838101	3.6498095557946364e-05
cg02607972	4.086633254019034e-10
cg05791548	0.00162093
cg01397424	3.9546144137148076e-13
cg02060689	2.279230147361755e-05
cg13601141	1.5631940186722204e-13
cg13517737	8.03893448597659e-06
cg09502339	2.059403283460881e-07
cg15694117	1.954785805358128e-05
cg15951498	4.948383611536045e-06
cg02237375	4.5147621197116905e-09
cg09227073	1.4206265719352018e-08
cg27039118	0.000632887
cg05451884	9.94035840362617e-06
cg10312498	7.849356407629848e-06
cg01414065	0.00279985
cg13951597	2.7622568010698956e-08
cg02078279	7.069432031991951e-07
cg05529874	0.00048916
cg21985076	5.228095067977279e-09
cg07619537	1.3398252489915663e-05
cg06499919	0.00138185
cg24794917	4.306837109169237e-10
cg00055341	4.0201945095130753e-07
cg26676775	0
cg12309348	8.695030860428332e-06
cg27539580	0.000417406
cg00780036	1.156852391659413e-13
cg13203009	4.286890232430007e-05
cg02530011	3.5366447739826334e-05
cg02123030	5.920035077489061e-06
cg14485581	0.000411245
cg14107762	7.115606112206851e-05
cg08823446	5.345111633303645e-07
cg01938023	0
cg24794857	0.000558909
cg09251168	4.977671332895284e-06
cg13397491	9.589175505531067e-06
cg11439749	3.624839839400096e-08
cg13584078	0.000809416
cg08927621	1.54567580956666e-10
cg23444373	7.252085002518172e-07
cg16170346	5.52881807214245e-06
cg10137287	1.5955015086888125e-12
cg21473428	4.179995540698478e-06
cg20682764	9.757800618492851e-05
cg02282594	0.000147532
cg25385322	3.6908978919836244e-06
cg20161965	8.210753006065996e-05
cg17956503	0
cg17493029	6.012821565826165e-05
cg10628641	2.488109906106928e-06
cg18315249	1.4280944204969614e-09
cg02392492	7.875259555734093e-05
cg03713640	9.264374822848254e-10
cg16045838	1.1002190312692228e-05
cg23817096	0.000592985
cg00876720	2.756256514080402e-05
cg15850918	0.000692086
cg00246486	6.927436402293097e-11
cg18701983	2.6664469521264778e-09
cg08902789	3.80615304829135e-08
cg10640284	0.000377539
cg10880090	4.821561505607974e-08
cg08716006	0.000994192
cg13225665	0.00176857
cg21127033	0.000808339
cg06975633	0.000320329
cg16357382	1.453996767430965e-08
cg22332818	0.00021384
cg26643908	5.511472791486227e-07
cg11769997	7.974463041282576e-05
cg06488536	0.0057758
cg25133716	4.0864885827440744e-06
cg02969214	0.00453232
cg08750946	4.399580458835928e-06
cg02092059	8.594477463041983e-09
cg08706891	5.749667075782838e-07
cg09011574	2.995910859882045e-05
cg00213192	5.718406655974562e-07
cg15259449	8.88280458508639e-05
cg18753030	3.856857588857565e-08
cg04098395	0.0036787
cg04315692	1.8667476155198592e-05
cg02864248	9.172004034052605e-08
cg14644699	0.00395517
cg22743002	1.0334767073238993e-06
cg04548519	0.000184083
cg11726701	3.4849579293450006e-06
cg14694712	5.96475397407481e-07
cg04684809	5.9833538143982956e-05
cg12477724	0.000159059
cg04303112	0.000118293
cg05289698	0.000468047
cg19691894	0.00108931
cg09628488	0.000402378
cg18766526	2.8022613228761983e-06
cg25388451	8.756543064147859e-05
cg22987011	0.000257457
cg25860710	3.0975706797775615e-05
cg21036593	3.576032331342738e-05
cg12626943	3.2162737806262776e-05
cg11241851	0.000206501
cg05067399	1.5959671377241413e-05
cg18091385	3.7870782141347092e-06
cg16843037	2.7270685709623876e-10
cg27026585	4.442604062404598e-10
cg06118514	0.000394453
cg26723928	0.000321372
cg21325862	0.000329579
cg10576392	6.290787690566013e-05
cg05189964	0.000104311
cg07966572	9.994308972860466e-06
cg15166642	9.61754110684332e-07
cg08239103	0.00132755
cg05650511	9.055193095530711e-05
cg14451430	0.00112325
cg12874479	2.185185365988218e-11
cg10449330	6.486445824904763e-10
cg01217121	3.8143017971004056e-05
cg07737918	0.000233031
cg07633072	2.3278273217908207e-06
cg01393790	3.927449408136496e-06
cg19892060	0.000320066
cg03611544	0.00166346
cg24363824	8.485637463806484e-07
cg02801203	8.446351146051967e-06
cg27196911	1.8372585656400986e-05
cg22552004	0.00214774
cg09734965	1.391084336610504e-07
cg06623740	0.0004889
cg18976370	0.000584756
cg26814100	7.420619674292084e-12
cg09659684	1.0581308944157541e-05
cg18053954	0.000213168
cg19285019	0.000128014
cg04587176	1.4436532080885911e-08
cg12163314	0.00201193
cg12818883	0.00242502
cg23704995	0.00652875
cg25324494	1.780385294747333e-08
cg04349831	3.2596662163930645e-06
cg01301842	6.072919944699606e-14
cg24744748	0.00024133
cg05550893	1.0040661706511855e-06
cg18673618	1.3240760656119122e-05
cg02889869	0.000940688
cg15074095	0.000206396
cg24629939	1.0049225825370378e-05
cg24859986	0.00080595
cg00829063	1.3530493303548496e-07
cg26644885	4.338418513327724e-12
cg09234161	0.000403451
cg22874305	5.855238420671149e-06
cg15032604	0.000642422
cg01045986	3.2982225839361945e-09
cg15415882	0.00021032
cg22368799	0.000135032
cg13600494	0.000564501
cg23648439	9.078769824810706e-08
cg05348286	1.9259126515791536e-09
cg16049864	0.0012071
cg01997269	0.00015329
cg08528004	1.1397713317595759e-07
cg03471525	2.49489700943073e-06
cg14338836	0.00110138
cg10152759	4.414946186415136e-11
cg27526649	0.000790849
cg09148417	8.97335953471412e-05
cg17616192	6.063777258091818e-10
cg14904829	7.556955061716053e-12
cg11310425	0.000613027
cg13314778	6.769496074809922e-10
cg12769754	3.5565920650793004e-06
cg14841478	2.2032439728203457e-07
cg25304339	0.000226747
cg01854206	0.000209602
cg01593013	4.5661199719271295e-05
cg24357463	0.00149233
cg04442818	8.748715862871848e-08
cg01959980	3.527625249910571e-06
cg10028109	1.5408790094761926e-05
cg08304353	0.000166289
cg17740179	1.6949705493596312e-06
cg26837747	3.044573131383288e-07
cg19582301	4.929174228218702e-05
cg09277762	0.000457256
cg05242653	2.6299302846588546e-07
cg26958677	2.238387490915983e-07
cg01519222	1.778711022915047e-08
cg14538665	5.1747288178138895e-05
cg24251193	4.442274780136479e-06
cg06003833	5.65319738079495e-05
cg07785936	0.00155183
cg23520358	5.8122395785176195e-12
cg02420010	0.000567214
cg05364164	3.754724616777949e-07
cg13624833	0.00120868
cg26553501	1.8488837223440413e-06
cg07375358	3.971469324515198e-07
cg05832509	0.000172826
cg07702439	1.1102230246251565e-16
cg04929633	1.491275539722281e-07
cg05273817	1.2999098054078395e-05
cg04194328	0.0010802
cg05236731	1.554091044742023e-08
cg03420467	3.0937686673615516e-06
cg12279106	1.7214466542236906e-06
cg22022067	1.9839874187965734e-10
cg18593395	8.792826966530498e-08
cg21421087	9.11517384919458e-05
cg05727432	1.4744415307244019e-05
cg11976848	0.00168173
cg01742369	3.1308289294429414e-14
cg00315628	1.8839214066534993e-07
cg20431434	3.2781777561385894e-06
cg04272694	1.7640661953644e-05
cg16879452	0.000201785
cg17854223	1.1726526305544382e-08
cg18881546	1.1102230246251565e-16
cg16664523	9.693590995563106e-06
cg04138773	1.3225494845836572e-05
cg11691504	2.1500246027983394e-11
cg08382669	8.458965972124588e-09
cg11669995	5.192908617079883e-05
cg01200104	6.103217931041627e-11
cg08246279	0.000873363
cg23588049	0.000287076
cg16048781	5.533597358109432e-09
cg04610167	1.599330193158277e-05
cg18208842	8.822714414602473e-08
cg15112010	6.49986650547163e-06
cg13400953	6.432354808805218e-05
cg08016827	8.590398184682435e-06
cg21160594	0.000253837
cg20530170	7.854528744677403e-05
cg05237470	1.3467533725997072e-06
cg16219125	0.000640096
cg26621149	0.00112776
cg23581173	2.1958263307642056e-07
cg01980225	0.0015341
cg19929902	3.829157170731623e-05
cg12417457	0.000745207
cg18741156	0.000124675
cg24728336	0.000274895
cg23562307	2.50986997945013e-05
cg14624795	4.2910509662874574e-05
cg22484720	1.4961596420559609e-05
cg04611284	4.827421013020583e-05
cg00077391	0.000292413
cg13709773	1.0325851740766723e-05
cg05802147	0.000182016
cg14375890	0.000488099
cg10685947	2.0057586447297382e-07
cg14415107	0.00265043
cg02169295	3.5553859619730233e-06
cg19089711	2.004506401487305e-05
cg26992600	3.732612282769665e-05
cg12201766	0.000161416
cg22920586	0.000100491
cg15837252	0.00357189
cg13107410	1.847779998398469e-05
cg25793657	1.855752363111307e-06
cg04635543	0.000144052
cg24967811	1.3955503419538218e-13
cg24608929	6.997713242196113e-07
cg26066438	0.000368684
cg07590102	0.000866069
cg01128298	1.119043502306738e-08
cg11293828	2.515312490736221e-06
cg20105042	8.342514266590495e-05
cg06958563	1.1810501157061282e-06
cg23170495	3.981511877582111e-05
cg07422042	2.3486227360702827e-06
cg22771602	3.372898801135005e-05
cg00772587	0.000913161
cg15790804	1.9692230811552136e-06
cg01244006	3.86690679476942e-13
cg16284782	1.4966009542760617e-09
cg13094146	2.2230582739979354e-05
cg08520986	0.000755976
cg14100398	0.000872372
cg24429175	3.7059244561987725e-13
cg12000131	0.00489967
cg08805661	4.000461850672821e-08
cg06070414	1.2216605128734237e-05
cg03601644	6.966809129593798e-09
cg06899009	4.1322500976548326e-13
cg11487379	2.897774995602731e-05
cg19270623	0.0030452
cg14029169	7.505149123288035e-07
cg09832243	0.000116891
cg11051139	0.000408658
cg00849365	7.578688900289343e-05
cg14270417	2.5477978485843877e-06
cg11299062	1.548167150033919e-10
cg06956230	2.8170722922160607e-06
cg03683082	2.498512133641828e-05
cg11640549	4.196643033083092e-14
cg00607051	0.0047782
cg10289319	1.7002734387094876e-07
cg07294097	0.00127371
cg24373369	3.844484503190415e-06
cg20846192	0.00116255
cg16859205	2.929347644886615e-05
cg17533232	0
cg25469322	0
cg23826515	2.7239318477478847e-06
cg15713910	4.819040550496645e-06
cg17089103	8.157182133472496e-05
cg20730477	0.000446346
cg01921668	6.281965800136735e-05
cg06378100	5.238310644140043e-07
cg19133702	0.00017439
cg08241225	0.00106036
cg21204193	2.845922438898807e-05
cg10540919	1.1531997579083964e-11
cg23874611	8.003332412542807e-05
cg13857551	6.623773574077063e-07
cg10978052	0.0036735
cg04943896	0.000759944
cg01748263	0.00084108
cg24608087	0.00023355
cg07222908	2.912000184418506e-05
cg13810485	0.000290316
cg06097704	0.000133816
cg06042575	5.081159032715998e-05
cg14551651	5.5590119064641286e-06
cg27085560	0.00115967
cg23422763	0.000252263
cg27575177	4.993285280918691e-06
cg23371889	5.398485263596875e-05
cg15239579	6.766756677212271e-07
cg00848245	0.000193646
cg16663424	3.697769921373606e-07
cg05081162	2.4598083235960466e-05
cg25241684	0.000218752
cg26379248	7.168587945471927e-10
cg21274136	0.000232073
cg05286090	0.000152485
cg03115690	3.346611521237719e-08
cg12503265	2.8725422041020465e-10
cg13620439	0.000178564
cg06582679	1.1254729193055368e-07
cg25355537	1.2434497875801753e-14
cg12722782	1.9913668258819683e-07
cg17186844	2.457750042594853e-06
cg23996381	5.497481359029166e-10
cg26580198	0.00570049
cg06816518	3.297551406677979e-05
cg21017211	1.2335702423316164e-05
cg24632562	0.000356176
cg08130175	2.8344901714660864e-07
cg20372220	0.0020242
cg15031297	6.794213458505283e-08
cg16951074	4.322985067473084e-06
cg10743102	0.000406799
cg17348722	0.000231019
cg06152444	5.551115123125783e-16
cg10679383	1.7146988061655932e-06
cg18821139	2.183695888557935e-07
cg11772564	3.142603954842116e-10
cg06644451	4.907322326275221e-07
cg15677350	0.00038607
cg09977361	1.6882431886022786e-05
cg26573961	0.000746271
cg08333768	2.2878710274398806e-05
cg04269372	7.464756654496085e-05
cg26277754	3.0357889230225865e-06
cg02303737	3.543534807892712e-05
cg10177213	0.000730457
cg00491316	3.5310199208993254e-11
cg04891734	0.00209047
cg25086337	0.000401426
cg16363983	0.00111142
cg27394009	0.00134998
cg04681369	0.000381281
cg05568466	7.81830196794342e-06
cg06835726	0.000155132
cg26475777	7.580380767535644e-12
cg24146047	2.288358949331659e-06
cg11575865	0.000196362
cg08127952	3.954607721290415e-07
cg15341354	0.00071515
cg03935044	3.8025760576987366e-06
cg01397515	0.00712934
cg00070052	7.905304969302307e-06
cg14546144	0.000538905
cg13861749	8.546890159588649e-05
cg02180979	1.9138682094688164e-07
cg27251603	0.000268446
cg02727566	5.820395657885058e-06
cg20251878	5.954073273450877e-05
cg14638176	0.000562419
cg14622549	1.4806552561807962e-07
cg12274898	4.440892098500626e-16
cg06271767	7.989416556253293e-05
cg23692114	1.078032823398356e-05
cg11617349	1.992986917942474e-06
cg04672495	0.000132949
cg24442835	0.000105468
cg05376754	5.968689609114897e-06
cg20720342	0.000115023
cg16912512	7.425821515472109e-07
cg06878197	1.446620601086579e-13
cg05001330	2.6018199705823974e-07
cg04139873	0.000107164
cg08996194	0.000131789
cg03577599	9.005795979866171e-05
cg18061753	0.000277827
cg13022387	0.000528267
cg17275074	1.5242469015852578e-06
cg17208073	4.3315629649764986e-07
cg27072406	5.252869848881847e-05
cg00377865	9.741838597920882e-06
cg15450970	0.000309522
cg05053562	1.1410595626371034e-05
cg06184251	0.00148771
cg07417020	4.37157082519013e-05
cg21742310	0.000383334
cg05172784	0.00101798
cg23760585	8.824526775974562e-09
cg00807990	0.000143931
cg00391354	5.419308910514786e-07
cg04749555	9.090019477786537e-05
cg25929080	0.00191138
cg06039813	0.00012329
cg10526325	7.181169788972319e-05
cg01711721	0.00044685
cg14201462	2.384573622316033e-05
cg22861938	1.622665510847554e-07
cg10092685	0.000651362
cg11352373	0.000532133
cg09337847	8.509342919182927e-08
cg24120943	0.000544188
cg15762198	1.7361159141193738e-05
cg22073636	8.33098754526862e-06
cg19680631	0.000476396
cg11491682	0.000110319
cg15529432	2.0849326709537763e-09
cg15654153	1.3385012017308462e-05
cg22991506	2.5015709637088435e-06
cg19769520	3.0189896466081834e-06
cg07133994	3.1286361341309465e-05
cg11133262	0.000405124
cg14289228	0.000534189
cg06029700	6.577432121179783e-08
cg18107425	1.7143385289131174e-07
cg07687282	3.829889636097761e-06
cg11964707	2.0330467106921546e-05
cg14311250	3.5432674572177802e-09
cg17364865	0.000101537
cg15332173	0.00358684
cg26138672	0.000196049
cg20711016	0.000495473
cg21645554	9.93235643979018e-05
cg09346775	9.086550629699985e-07
cg27506975	1.9984014443252818e-15
cg02623718	3.744738630295785e-08
cg12818517	0.000326614
cg03102663	2.2935035435267537e-06
cg07614851	5.836362908584469e-05
cg00242263	5.726432949371141e-05
cg24594555	1.3211653993039363e-14
cg22002893	0.000226419
cg11949733	2.9722500275441988e-06
cg09467404	5.032438243901538e-09
cg19741112	9.300182846061489e-11
cg13185128	0.000187273
cg24939068	0.00248328
cg18242368	5.354656475053954e-05
cg04375683	0.000424924
cg02060577	5.2497359148140355e-05
cg17213919	4.195998550837743e-07
cg16728651	0.000606977
cg18801773	0.000339184
cg23615012	7.281616448429062e-05
cg21489111	7.580935879047956e-12
cg26684601	5.125679266582139e-07
cg00190281	0.00018312
cg25013726	0.000209278
cg09990242	1.5437128764173025e-07
cg05018023	5.163647287531603e-13
cg12162996	1.6885381981524006e-12
cg18553358	0.000405307
cg11798716	0.000666204
cg22044250	1.2557632156351417e-08
cg02667880	1.4844008666692332e-05
cg14979482	3.1484426948891198e-06
cg10245604	4.643532141024309e-07
cg21017487	0.00021533
cg26279933	1.3561554778052098e-06
cg01698567	4.218847493575595e-15
cg10256190	5.447168013317238e-07
cg23837625	1.0352366117793999e-05
cg01074365	1.445003381661536e-05
cg26267481	3.5687750900015303e-06
cg02538681	5.750955267558311e-14
cg19593397	1.5347844095625618e-07
cg11786546	5.604512083612345e-05
cg11511899	0.00127935
cg06819656	2.2495476470485443e-07
cg09765815	2.9133852146312478e-06
cg00947023	0.000100605
cg09600411	0.00504229
cg03592218	0.00112995
cg00029521	3.110196084221695e-05
cg11355457	1.8804618109102833e-05
cg21762808	0.000129422
cg01388979	2.997047415409515e-05
cg23872389	5.264630301149431e-06
cg16767842	1.1102230246251565e-16
cg12274272	7.072120666862247e-14
cg23454517	0.000152415
cg16573863	0.000145429
cg20638140	0.000630121
cg15303329	1.4208618886124569e-05
cg02078083	0.00306411
cg23979631	0.000247693
cg26283734	0.000767726
cg09417725	1.5401901976019872e-11
cg24020650	1.4275325366241987e-10
cg03110703	0.00210277
cg02609338	0.00236518
cg03850798	5.211192940723919e-06
cg18689733	1.5595889686359499e-06
cg18888319	3.8199353203483e-05
cg17953389	3.4733218412519307e-08
cg27110277	0.000447964
cg01072750	2.5200508346756578e-11
cg01249659	0.000670433
cg03630519	2.162595275967405e-05
cg01863081	2.5002110085381446e-05
cg20776362	1.435934686155882e-06
cg05053968	0
cg01747693	8.936460935471402e-05
cg19702383	3.317447191286682e-06
cg24273728	8.712042501890505e-05
cg16609645	0.00330011
cg11527839	2.7337188143961022e-05
cg21642103	7.98594735895719e-08
cg13987110	0.0029827
cg21412973	0.000146847
cg20443254	2.1222016509669928e-06
cg22274759	0.000293899
cg22356722	0.000759173
cg07001420	0.000541359
cg14159466	0.000632801
cg16118839	3.441320124919489e-05
cg09377531	0.000549124
cg09603707	2.582189207012142e-06
cg16769226	9.017912860898036e-09
cg08857773	3.3713413787772595e-05
cg03893692	9.064371475631106e-11
cg15379170	0.00123256
cg00743831	2.9774183119002373e-10
cg20127966	1.054451970183834e-09
cg05393343	0.000146347
cg17190729	3.4416913763379853e-15
cg18648852	0.000461987
cg00474517	9.817058653438515e-06
cg01231108	8.623923020845137e-05
cg20064521	1.4337530316432812e-05
cg06470440	8.758884170179115e-07
cg23607622	2.112205280346835e-06
cg05407550	6.604466353132832e-05
cg17918940	3.063525562119196e-07
cg12919119	3.0038056153536274e-08
cg07313828	2.5262991476537877e-07
cg23294590	3.4706069386158944e-06
cg04774139	0.00014687
cg03503945	2.1034212379644757e-06
cg00840990	0.00203525
cg18864604	6.613300637503539e-05
cg08112740	2.409128672664629e-06
cg11388488	0.00248921
cg18055557	0.000874246
cg25065368	7.648656450309765e-06
cg19116791	1.4754652777004829e-05
cg26735503	0.000804314
cg02677192	0.000222494
cg13494334	6.051825868880201e-06
cg18240412	1.3541965926622268e-05
cg14275159	2.4034222992352916e-05
cg11904751	0.00032817
cg15209621	2.5996865216093568e-08
cg23297036	1.758080143698937e-05
cg05989363	1.5854763502076707e-08
cg20686584	2.5549087734333398e-08
cg08204783	9.697157793164823e-05
cg25770851	1.3724500356415703e-05
cg10532358	0.00102955
cg12686763	1.2466374631481258e-06
cg06905789	0.000208784
cg24743052	2.2387908742871332e-05
cg13119003	0.000449227
cg21921917	2.3095712108567312e-05
cg14221939	0.000233691
cg13916603	0
cg05593669	0.00145057
cg18659109	9.041398749132235e-05
cg12836863	9.650464871668873e-09
cg02766895	8.985652281112699e-05
cg13462219	0.00139148
cg12943885	0.000919278
cg26386706	8.436507048514841e-08
cg00461630	4.149143645881814e-06
cg07623193	8.816335481154347e-05
cg02671293	0.000207075
cg22252897	0.000114452
cg06634806	2.789016553039758e-06
cg07341073	0.00017845
cg02534450	0.000215641
cg23509134	0.00243169
cg21734175	0.000172974
cg05702280	1.6272354843582804e-06
cg23295947	3.926555126843034e-05
cg03873322	6.332665947894611e-05
cg04785732	8.073852599543851e-05
cg11247613	2.2279775324429707e-05
cg11581398	2.802001339841098e-07
cg13452214	4.334241432424335e-08
cg27346424	0.000731239
cg25785200	0.000146715
cg01688936	2.8606704094436e-07
cg15549637	0.000146258
cg16722931	0.000374335
cg15251539	6.456049128633623e-08
cg26017868	0.000182162
cg06996696	0.000159693
cg12666423	2.5105117186563497e-05
cg26521207	0.000441394
cg11218325	0.000264111
cg17042037	2.847611035861064e-12
cg02934500	0.00051717
cg18850656	1.5483203630317632e-06
cg02232796	0.00209618
cg23456675	1.9537094803734334e-05
cg22916435	5.163701322086212e-07
cg02724965	2.6667372957089874e-05
cg13167816	0.000288887
cg01279378	1.8188322037371307e-07
cg27495459	3.989974981177813e-05
cg00407944	0
cg21760521	0.000367037
cg05877497	3.2966740448614473e-10
cg07706920	4.1673784978435435e-08
cg22980427	3.6306282129583423e-06
cg12718049	0.000947836
cg08937102	2.2556245777849426e-06
cg09102329	0.000324717
cg13533095	0.000109344
cg07260375	0
cg13085845	1.0998179733601177e-05
cg00653809	8.367723558500018e-08
cg04724387	6.381855976345108e-06
cg05525455	2.3203661214665772e-14
cg19235676	8.038350480299439e-05
cg19110449	0.000163045
cg24235774	1.0547118733938987e-14
cg24824472	7.828264017617492e-05
cg21999071	2.8861520988798794e-05
cg18396714	2.158416911868244e-08
cg25273343	3.6067848364629285e-06
cg00856775	7.917166922055685e-11
cg13776507	4.226953776775844e-06
cg22091867	3.156556299976909e-05
cg05214567	0.0015806
cg07543967	5.620832094654915e-06
cg17755545	2.723043824082172e-05
cg20705000	1.1913359188042705e-11
cg02466728	7.039231748084962e-05
cg01317121	1.4327769764843623e-05
cg07230985	0.00132995
cg21622202	0.000127879
cg18852817	0.00991777
cg21348795	2.617894186873748e-06
cg05547237	0.00155402
cg20661217	1.6234988961194574e-05
cg00942219	9.741057049872381e-08
cg21814238	4.608468915523467e-05
cg16804948	0.000475053
cg18506895	0.00216666
cg14622305	0.00020785
cg13329183	1.9987726018744212e-07
cg14212491	1.2570704033265656e-08
cg06128258	0.000321362
cg05099221	0.000120121
cg13370452	2.531566289931675e-08
cg24792876	0.000933054
cg00229754	3.792485214759722e-10
cg26936111	2.728391123552054e-05
cg11838237	9.372731942136614e-05
cg06707406	1.1742821092175504e-06
cg08089410	0.000398046
cg09422119	0.000149443
cg09847541	0.000134215
cg19966540	5.172311912104988e-09
cg17673914	0.000742061
cg06549038	0.000257459
cg23999572	0.000993802
cg15722533	1.050281306369527e-09
cg01260615	0.00108304
cg26425521	1.8176891722121447e-05
cg21953769	0.0001274
cg22040162	4.352205873470183e-08
cg08763548	7.099710574998142e-08
cg11430783	8.076668151502098e-06
cg03756888	0.00106016
cg10243190	9.894363376727888e-06
cg03220945	3.349468599922467e-05
cg15356007	0.000705329
cg19989043	4.2030379177049326e-11
cg25765796	1.4284236782291515e-06
cg23579490	1.1842891112223697e-09
cg27516584	0.000766326
cg09796747	0.000102819
cg15656693	3.968961974631924e-07
cg00370926	5.504863914707059e-07
cg06572713	1.4460928010606722e-09
cg24136018	1.9888453102523407e-05
cg27305342	1.0579052289738655e-07
cg04788442	1.835677463868368e-05
cg08746486	3.2858976650729232e-09
cg26250129	0.000323931
cg11651961	0.000643711
cg14209522	9.948795401026889e-05
cg15331030	0.000105202
cg19994112	2.6889034749788543e-05
cg00037117	2.2286655704251146e-06
cg04922949	2.797370522999998e-07
cg17358215	2.1257947169228686e-07
cg18487916	3.667160506370948e-07
cg14038919	1.812147874957759e-05
cg23267665	1.0584268340663172e-05
cg00512674	0
cg05541460	0.000503493
cg11930390	7.278570179403143e-05
cg09219088	8.20884127339383e-09
cg05373457	0.000608078
cg14932219	3.886994389101783e-05
cg18923644	6.303825073050717e-08
cg18338105	3.3763141164544486e-05
cg27239579	4.877047061901951e-05
cg09010156	4.793466447550188e-06
cg10620484	1.9806952744616524e-09
cg25489726	0.00293483
cg10350722	0.000109093
cg23225476	0.00212343
cg18995560	1.8030228571830342e-05
cg18888710	8.875267187846703e-10
cg20707195	1.3514713070983397e-05
cg15951907	3.6853286007332287e-06
cg21354015	6.302484938425224e-05
cg17270805	0.00230105
cg14921271	4.0461819232229246e-05
cg11206222	1.5601506839768575e-06
cg16766995	3.2654265957887674e-09
cg17325318	0
cg17931462	3.7082265592180974e-05
cg06214659	0.000486454
cg21684588	4.395174335591889e-09
cg09081266	6.041828148894979e-10
cg14917056	9.492788125564644e-07
cg18189314	2.1685769066137617e-05
cg13860929	8.630377802187894e-06
cg13226020	3.436469595441416e-06
cg12978214	2.3964173326507243e-05
cg01990106	0.000145202
cg21101995	0.000220555
cg21104526	0
cg14132731	5.943637154892656e-06
cg11416518	0.000332423
cg04099393	2.7926369569830634e-05
cg22592108	0.000208586
cg12513880	0.000591415
cg24708354	2.1485066267201702e-06
cg00764099	3.942753204821958e-05
cg27625370	0.000132876
cg13714301	6.090675961067937e-05
cg05876737	8.05346515095895e-05
cg19863100	0.000647642
cg10093265	1.9360091141340519e-07
cg19268599	3.74502062694404e-09
cg18240543	1.1809031645437784e-05
cg05876564	2.97459241335174e-05
cg22581440	0.000290079
cg06360784	2.456915957349537e-07
cg02055540	2.7387163231806788e-05
cg14208672	5.3668541118989666e-06
cg11701260	2.216738709259758e-07
cg14345857	0.00022599
cg15883094	4.88675638579128e-05
cg08453609	0.000392419
cg25922157	1.0121624030023924e-06
cg10564800	0.000795445
cg13458349	0.000500175
cg10217365	2.3586687456278455e-05
cg24818562	8.09182197053504e-05
cg10829004	1.918171742110175e-06
cg18324631	2.3564074773774202e-05
cg10432654	0.00018277
cg12462089	0.000135957
cg21811527	3.432106260181644e-05
cg26501139	3.2380189495251344e-06
cg13709982	4.857389890311481e-08
cg05243899	0.000558363
cg09000365	2.3589453511552172e-05
cg20811755	8.249996759279732e-05
cg24819607	0.00551146
cg13814114	0.000650505
cg06443369	1.8784685740236284e-07
cg16631432	1.4991045539369807e-05
cg09007290	2.765172904239943e-05
cg01756461	0.00055683
cg23112168	0.000122235
cg14176942	0.00024512
cg04369416	9.113480605082991e-05
cg19370684	7.914686496246492e-05
cg00933443	5.70765656959793e-13
cg24409123	0.00020163
cg13904134	1.678523203851867e-05
cg12286910	3.0039240819679236e-05
cg16124571	1.8723941441756153e-07
cg21405025	2.3229330941010318e-06
cg24031248	0.000137273
cg21699342	1.5336592883441469e-06
cg25634978	4.623184507113187e-06
cg24121255	1.7806015355947835e-05
cg23238058	7.89490695041195e-12
cg19240637	0.000427404
cg19130723	1.77109541477094e-08
cg08909407	0
cg23732608	0.00102363
cg21215256	0.00345659
cg17803100	1.1684849575699374e-06
cg02762752	2.6987482871221324e-05
cg03895159	0.000313051
cg20234449	0.00352152
cg06875669	4.695133171139787e-13
cg06378672	6.481907859534619e-05
cg12429535	5.030972951569623e-05
cg18623130	0
cg23527902	5.256239887785341e-11
cg02017815	8.233347845942873e-06
cg13287247	0.00792166
cg02512647	5.9388178152985915e-08
cg14652203	0.000871571
cg23259394	4.978999957550023e-06
cg20204812	7.508257622967918e-06
cg06579338	2.973965694774705e-05
cg06238004	4.2476347985598295e-06
cg23926523	0.00103921
cg25364041	0.000493385
cg26016587	0.000207098
cg09994117	0.000100706
cg08601292	0.00136943
cg15662252	0.000995301
cg18141954	6.315200626771933e-06
cg11512700	0.000169365
cg06608174	5.068121685436466e-06
cg10320454	4.773959005888173e-15
cg15301794	5.143018300346469e-06
cg01052411	0.000485883
cg26666538	0.00164362
cg00429525	7.108910780706523e-06
cg23405677	3.28670775910922e-05
cg24284527	0.000428236
cg04784321	3.256284131225584e-13
cg07205154	0.000133667
cg22211810	6.684208653240375e-08
cg08562004	1.0849114329136711e-05
cg00892983	0.000163698
cg22450120	3.5743918935793317e-10
cg13145699	0
cg07043202	0.00161229
cg01036958	4.0279921702524035e-06
cg22233189	9.894256678333324e-05
cg04399920	2.285298617010767e-10
cg08729318	3.7914116290949096e-12
cg25304848	8.881195115961749e-05
cg08901951	0.000864344
cg11855587	0.00292048
cg00018181	7.977810437087562e-05
cg01794501	0.00034451
cg03960440	0.000526181
cg20491695	0.000790886
cg23900936	1.1335892113883972e-08
cg25124030	0.00130512
cg24405716	2.3211710259429807e-06
cg02111474	0.00032017
cg19970883	6.93856206990251e-06
cg22153312	0.000102697
cg09239106	2.450522241848052e-05
cg05677428	0.000398291
cg20057103	2.300282186951108e-11
cg24611232	1.1022474439514873e-05
cg09561072	6.738515286319746e-06
cg12703081	0.000114849
cg08609299	0.000211057
cg27080019	5.558018679741039e-07
cg22083820	1.3662110431855723e-07
cg00874494	0.00112347
cg24147779	5.457448733414694e-05
cg12516359	6.690649995144682e-07
cg17122629	2.819543335474961e-07
cg24830503	8.148037800026486e-12
cg07795228	0
cg05213731	6.356087943748534e-07
cg25197646	3.592205649982638e-05
cg05133323	2.5917261459174057e-07
cg22400605	0.00414028
cg09682361	0.00036347
cg21776091	8.459866417298567e-05
cg10143603	0.00193473
cg19831563	9.687739910557713e-05
cg14482448	3.9968028886505635e-15
cg18228109	1.1153390597762325e-06
cg19827716	0.00121066
cg12431599	4.7265166669419045e-07
cg06659154	1.0041368370128367e-07
cg00791207	0.000131962
cg10652367	3.641290957645538e-08
cg10448989	4.617148491758982e-05
cg11287219	1.6546178516207988e-07
cg25939151	0.000109246
cg02804819	0.00014917
cg17313316	5.92212114453039e-05
cg16297769	5.5289106626332796e-14
cg26325497	0.00488342
cg11476463	0.00039499
cg11017318	1.1104885652257757e-05
cg04373343	9.488037333582611e-08
cg15547825	0.00016527
cg11516629	9.338229025601663e-07
cg12140189	1.9381947339636163e-05
cg17247122	0.000713557
cg25517090	3.294110338114553e-05
cg11924638	0.000993127
cg14428870	0.00153588
cg10535824	0.000722185
cg06360232	0.000303118
cg15488143	2.6200536185072565e-09
cg20117275	2.3674247816685146e-05
cg08308942	6.675124522870224e-05
cg02788857	0.00221979
cg19833317	3.1557416456662324e-06
cg14196417	2.7836176119899747e-05
cg14091105	4.019340629646262e-05
cg13718972	4.5094353406938126e-07
cg14578229	5.18911394853383e-07
cg21096818	7.235113278492022e-07
cg18985133	1.2826280794131506e-06
cg16231066	6.063809071754633e-06
cg23530596	2.2232804444133336e-06
cg04945753	0.000123505
cg10421515	1.8841788906875934e-08
cg21374326	0.000273231
cg13887029	1.6867946336374118e-06
cg06807383	7.253544120455757e-06
cg01467100	5.7816590963821746e-05
cg16977514	2.4504780249068325e-05
cg11032077	4.1021530616802693e-10
cg18458153	1.9323069344601151e-07
cg03576787	0.00128061
cg14349313	4.548789789282637e-09
cg27543741	1.0734241234766628e-06
cg06651274	0.000561586
cg08659848	1.0232966474177374e-08
cg23049758	4.355096172581341e-09
cg04190734	8.342083624546248e-06
cg25934616	0.0010632
cg03493190	3.786415292417189e-09
cg09863950	1.7682204682900604e-05
cg15705175	7.521117617592665e-09
cg13006631	0.000302936
cg24123198	0.000148957
cg08856224	0.0011466
cg11431144	7.179244188371126e-05
cg10427758	0.00127093
cg21668244	0.00327061
cg22562219	0
cg15305352	8.398402763232227e-07
cg16682926	2.9012512354320563e-05
cg04955280	0.000317829
cg09376069	1.911710741153705e-06
cg04747619	5.956712268984088e-05
cg17284334	8.714781676300021e-07
cg06500079	9.240501535057177e-07
cg07549937	0.000194328
cg02631330	5.9577202266014595e-06
cg21230547	0.000451371
cg25792521	2.4501844997359967e-11
cg12807341	7.640116849172429e-07
cg14214287	1.0517232801321441e-06
cg12030221	9.838562732678025e-05
cg11932447	7.142861378262033e-06
cg13559061	2.1662686089385375e-09
cg25148782	0.000113234
cg13026536	9.229920927555924e-08
cg20308459	1.3192029859609988e-06
cg00097038	4.6075460113925715e-09
cg17067918	1.4432899320127035e-15
cg19082069	9.81937208510697e-06
cg27403388	0.000216064
cg01368075	0
cg08451726	1.1809255834438481e-05
cg14833952	9.492816976930385e-09
cg26379230	0.000214766
cg06208246	0
cg26782231	1.0549726970121576e-05
cg27370558	0.000435614
cg13403695	5.988867179951285e-10
cg01468907	1.3540176316828578e-06
cg02646528	0.000111422
cg08817316	0.000901899
cg08939828	1.1469660110563495e-08
cg19227053	0.000151349
cg01434856	0.00120087
cg05180349	1.1694423207586624e-10
cg22613078	0
cg12982516	3.7102162336100086e-05
cg17011453	0.000270658
cg00621583	4.9182879990894435e-14
cg16587849	1.7978415405295323e-06
cg12755616	8.620838154449473e-09
cg04969078	0.000659953
cg14888243	1.2786672763831497e-05
cg00029648	1.1448431092020428e-10
cg03813758	0.000117077
cg11109444	0.000148984
cg14582763	4.56214521449283e-05
cg10818317	3.76682139591189e-07
cg18317694	1.1068987268991748e-06
cg27459367	0.000571333
cg09434085	0.000475346
cg19407682	0.0023839
cg07348263	1.0834581265495302e-07
cg18403613	2.9329101303154914e-07
cg09322259	1.0504646918985117e-07
cg19136485	8.076785625443783e-05
cg12256941	8.634469602197825e-06
cg18335117	5.435579248169731e-05
cg16037274	0.000829287
cg05967673	1.0819571509501635e-05
cg11502300	0.00223447
cg02666879	4.2646294373782645e-05
cg13128805	0
cg12411992	7.846290284163615e-11
cg14146538	7.208524392954274e-05
cg16534154	0.0003407
cg07501283	2.26094749589123e-08
cg19478682	1.2381843850217678e-07
cg17047829	1.4190576036465785e-07
cg23526087	1.3285097122395229e-05
cg13636817	0.000213496
cg17203063	0.00820293
cg02830936	5.4958684582051553e-05
cg18817443	0.000364248
cg11797634	0.00042247
cg09553379	0.000227363
cg21942532	0.000592493
cg14885762	0.000224141
cg16081325	0.000257862
cg05240378	0.00106515
cg25069807	2.6950238649403602e-05
cg22770862	0.000991912
cg00770471	5.128726702219311e-07
cg22188451	4.3361470525304924e-07
cg07865574	0.000957596
cg15212369	0.000742086
cg15236453	1.887379141862766e-15
cg05359197	0.000744918
cg11697660	8.762772350112691e-05
cg16698586	1.5075791418239781e-05
cg24672136	5.3508582471772925e-05
cg05425929	5.464771042718031e-05
cg22725112	6.266914049368744e-06
cg25323137	8.209083794907812e-05
cg15653044	0.000316473
cg01785893	9.457337664109389e-07
cg21777304	0.000214807
cg08278503	0.000593591
cg12144393	4.067864770906926e-05
cg01887803	1.9474342933811783e-06
cg12723026	0.00786401
cg01484899	7.862896168897571e-05
cg21887530	0.000347196
cg14168246	3.7185531395200755e-06
cg05559881	0.000125521
cg08421532	3.5175978179147194e-06
cg10781276	7.990770769028543e-05
cg22605290	5.740391957331781e-07
cg04156064	5.381458945130646e-09
cg16574097	1.0319978971384813e-07
cg15277305	2.63296384694911e-10
cg26786893	3.103925214476e-05
cg07705372	4.3552939033020266e-12
cg10652359	1.1871459271173279e-07
cg13911871	0.00239377
cg24657518	0.00124203
cg15444997	7.137969824544399e-06
cg02817054	3.255265379475958e-08
cg22393694	0.000771091
cg03823149	5.452786735038462e-05
cg03640110	0.00014474
cg15905329	0.000502148
cg23005380	2.0974324277389655e-08
cg22885891	0.00208228
cg01867004	2.8599836465970085e-05
cg23022778	6.798382036987682e-06
cg05721349	2.4694672640102056e-08
cg05458724	1.1079622724285976e-05
cg14042214	0.00274606
cg27555582	6.099030414041806e-07
cg08327884	0.0004812
cg11548355	1.1132252378809326e-05
cg03595402	9.435211978270353e-06
cg06620972	4.931362775906223e-07
cg04224568	1.0574768793958356e-07
cg02512586	2.2241693597990775e-08
cg12511214	0.000164686
cg03450557	6.559939193850894e-06
cg13765961	0.00195429
cg16162734	4.671366868880256e-06
cg23864202	2.3925306180672123e-13
cg07959882	3.5993770408637715e-08
cg19489705	0.000263498
cg09836616	2.7705374701092467e-06
cg08352418	4.166870182231719e-10
cg15581501	8.595972755820469e-08
cg26883836	0.000111412
cg15961780	9.972195454532873e-05
cg12854815	1.2251409045038741e-06
cg17366928	2.7638916155758864e-08
cg11608958	1.1102230246251565e-14
cg02195151	1.0445301290573639e-09
cg15357815	0.00198176
cg05842524	7.2140783027307975e-06
cg07856163	0.00045986
cg00778079	4.094710826363368e-05
cg02772590	0.000124276
cg09090235	0.000108342
cg26692804	0.00132098
cg05878008	1.7478241279844653e-06
cg09824855	0
cg19955544	6.253082679430477e-07
cg00840927	0.000542226
cg08996613	2.4408113529661435e-05
cg03211362	5.0672082081426595e-06
cg27356513	5.473508044151476e-05
cg20720496	1.7611690439345296e-08
cg10777276	0.000177825
cg00661090	0.000157676
cg00995241	5.267023391875014e-07
cg06407371	1.5922925475253535e-05
cg07750463	3.002812023855661e-05
cg04077047	0.00316224
cg17313218	2.0022404222386214e-06
cg19216357	0
cg20432206	0.000195754
cg04545003	0.00743066
cg07616471	0.00076474
cg05060711	0.00234735
cg01215651	4.878430816446233e-05
cg21071494	1.0942979873362901e-06
cg16671586	0.000269345
cg24155444	3.182145066549236e-05
cg09445481	2.7567170768350024e-11
cg22636631	0
cg02207155	0.000165839
cg24487205	1.6818738934887278e-07
cg10511264	8.534210698318834e-05
cg26193000	6.909580811553795e-05
cg14338069	1.815832808560458e-07
cg10965508	0.000440324
cg03012374	0.00260449
cg27585821	1.1306565447233297e-06
cg04207504	0.000122694
cg07399784	4.300850083049923e-05
cg14008071	4.018710564657191e-05
cg02518591	0.000293048
cg25720854	3.542122283983762e-05
cg06889108	0.000104599
cg15916004	8.548623375848052e-08
cg23705719	6.236893335120897e-09
cg15828537	0.000169353
cg04120610	3.9256732309311815e-09
cg26939503	4.9731279612941215e-05
cg07166171	2.2811472621953044e-07
cg22329711	5.976330541557218e-13
cg06549384	2.108546557022528e-06
cg07976263	0.000530446
cg06066180	1.8166926543106143e-06
cg12793113	2.3351603983812197e-09
cg03591420	0.00338266
cg16724323	0.000137769
cg14039909	0.000833842
cg04939302	0.000179424
cg10725222	3.709221262304663e-05
cg16449161	0.000125258
cg20576443	0.00710445
cg26084922	0.000803698
cg27167546	3.204534111367341e-05
cg21170001	1.1490103406508467e-06
cg16600602	1.493089940574066e-08
cg00300794	4.187989732784558e-09
cg19241954	5.100714283168273e-07
cg10010183	0.000324942
cg19272419	0.000229502
cg02720863	0.00043979
cg08439244	3.491645861330994e-10
cg25549472	7.067602688626273e-05
cg15617640	0.000109218
cg01407927	0.000501725
cg21512270	0.00141622
cg05230816	5.51390062009105e-05
cg14582057	1.9495721607309946e-05
cg22644557	6.243222848290042e-05
cg04751078	0.00368691
cg18837713	4.464855057262351e-05
cg12910797	0.00324373
cg02539365	0.00199573
cg22574782	0.00249582
cg08119046	0.000433517
cg27349276	9.892930830091018e-08
cg21447477	7.265299473147024e-13
cg04450555	2.1006781008359177e-05
cg06719532	0.00184309
cg23576695	0.00231449
cg08005915	0.000444877
cg22776451	3.24828800729593e-05
cg25068253	0.000729451
cg24193543	7.803646617787763e-12
cg25180885	0.000290592
cg08594920	6.9356742571358154e-12
cg23162675	6.191876757666304e-05
cg10737105	0.000139126
cg05276693	0.000393789
cg07369850	1.8230251424000699e-06
cg05472998	0.000888719
cg04835091	4.77864130110639e-06
cg11163453	8.354586689129917e-09
cg17695882	5.9140871327079125e-05
cg24811805	0.00188341
cg14910490	0.000219158
cg08845023	0.000268094
cg24323768	9.1046343242418e-08
cg05418765	2.9453417377256486e-06
cg20510084	4.781142148857498e-11
cg09557749	0.00313179
cg09913155	1.3596213643829458e-06
cg09006279	2.636286635715468e-05
cg20106977	2.2637170027373088e-08
cg24981400	3.4289827643974036e-08
cg26327877	8.923262949811495e-05
cg22384690	3.389844610235393e-06
cg16662311	3.397282455352979e-14
cg11454936	6.130275847404665e-05
cg04257752	9.834076220016641e-09
cg14521614	0.000362502
cg09115026	1.405931016051909e-08
cg04157981	9.078792932160074e-05
cg03966679	9.552803714540925e-05
cg12728578	5.982676576365975e-10
cg09445675	0.000775352
cg22560526	0.000340676
cg25554212	5.080401512813637e-06
cg18270009	2.5280456077303448e-05
cg13996186	4.421769434825862e-05
cg11526073	3.867195452755823e-11
cg21099733	0
cg26358483	0.000178004
cg25157095	1.2653859721156735e-06
cg15030794	1.1403969671919256e-06
cg24979203	2.55351295663786e-15
cg06681449	9.460450425269329e-06
cg04787916	5.358216755735334e-06
cg21996445	0.000149444
cg26634490	0.000160288
cg11380223	0.000302554
cg23993562	0
cg23561039	2.7920347547061297e-05
cg01961025	1.9652701688244179e-10
cg26140802	0.000625683
cg14700971	1.067322543679694e-07
cg04591843	1.241229341530925e-13
cg09639152	4.8250614684830495e-06
cg22721156	0.00058854
cg01973029	0.000605844
cg00320779	0.00078648
cg26436583	4.290938810402878e-05
cg12354307	4.921157226167594e-07
cg01612771	0.000476061
cg08526429	1.2313591256640777e-06
cg07940198	1.2680745342663613e-10
cg11238188	9.028358073592813e-06
cg22724167	0.00104455
cg11002026	5.2787663129549856e-11
cg10894527	2.7708812590288012e-05
cg01737554	0
cg15261730	3.6100008152795127e-06
cg01341487	9.670042544485113e-14
cg19397991	1.2629608233671874e-06
cg14887853	7.743926427883352e-07
cg08682172	0.00272213
cg06291182	5.791814857714073e-07
cg02974259	0.000267632
cg22059060	0.000117359
cg18117331	3.319566843629218e-14
cg12625918	0.000450522
cg26981586	6.35197228149309e-10
cg22891409	0.000751635
cg16394260	0.00022735
cg16739092	7.864895212206235e-05
cg16252322	0.00219915
cg19957509	0
cg09565754	5.795364188543317e-14
cg06923651	3.836561068837341e-10
cg09770579	2.6877414904813435e-07
cg10674438	5.543610292790824e-05
cg11050992	0.00640816
cg12302985	1.5121248312599533e-05
cg25631383	0.00280377
cg25124963	0.00142938
cg15344011	0.000558347
cg27631593	6.517538745864915e-05
cg16736279	3.730360464970772e-11
cg12165772	0.00626217
cg11714103	0.000176869
cg04394211	0.000429355
cg05929919	1.458296960965555e-08
cg17127646	6.236283862093295e-06
cg00641790	1.4598351512074004e-06
cg15489799	0.000998331
cg24404928	0.00163255
cg11660398	3.0106158654952253e-07
cg02966102	0
cg00382859	6.076368250151898e-05
cg10756982	2.014469724365142e-08
cg22233757	2.287595917482843e-05
cg25191774	7.006376046003737e-08
cg25523594	7.344196566994032e-05
cg17738523	3.1428268555511174e-05
cg03810768	1.71886115896136e-07
cg00196119	0.000165973
cg17831582	2.1787748674118035e-06
cg23540162	8.550276846541749e-07
cg20207443	4.391598196207269e-12
cg11065747	0.00370137
cg13568311	0.00101654
cg24236839	5.0661345007974035e-08
cg09850739	0.00212931
cg16877430	1.9984014443252818e-15
cg07711927	3.314538143828205e-05
cg26222642	4.761099692274229e-07
cg08092404	0.00198788
cg14256452	4.190929753122852e-06
cg16827370	0.0003582
cg23814364	1.3246228368957169e-05
cg19470832	0.0002438
cg07948468	2.1186985908028255e-05
cg00167670	7.003046626563592e-05
cg20256120	1.4571040790611889e-06
cg00172225	3.370552786285952e-05
cg22185977	1.3541390231353034e-12
cg10332774	6.674149181151723e-05
cg09799162	2.2133954319381033e-06
cg14594063	7.81509582762352e-05
cg11776562	3.5525474046949057e-06
cg04435924	1.1105433587177416e-06
cg17273100	0.000171083
cg00038020	2.7182086348220835e-05
cg12548760	2.7854526639892185e-05
cg00777079	0.000292562
cg14069849	0.00168601
cg09720124	4.1187285373611715e-05
cg20142360	0.000479535
cg02952512	2.302593149483556e-08
cg00063734	4.025488969916502e-05
cg23425533	2.758682171588589e-11
cg21157083	0.00191634
cg00414565	0.000440621
cg24744430	9.992007221626409e-16
cg23714226	0.00215411
cg25764996	1.3536700409821911e-05
cg20904459	4.94623887625778e-07
cg01323457	1.2570959543878324e-05
cg06078747	8.750910041654958e-05
cg07677084	0.00769154
cg19589283	0.000956139
cg04383703	2.7137455615999784e-08
cg11824826	6.0228585281874025e-05
cg04490662	6.661338147750939e-16
cg21734295	0.00031209
cg03718164	4.7559959928555884e-05
cg27030501	4.445512926665174e-07
cg16582792	0.000520655
cg01490140	4.413907284683827e-05
cg02229382	1.862278109499016e-10
cg23446277	0.000302143
cg27020349	1.645567706198836e-05
cg05692641	1.210581612731687e-07
cg12220236	0.000358509
cg16419334	0.000495644
cg01757584	3.363576084325359e-11
cg08099797	7.944009595584056e-06
cg06514397	0.00106943
cg11019771	1.2938749405222438e-07
cg04212248	7.681602983700131e-07
cg11997853	0.000122068
cg19260752	1.254679027340444e-08
cg02567323	0.00129343
cg11737318	8.881784197001252e-16
cg20709280	8.43723362612403e-05
cg04147929	0.00105836
cg03376232	0.00176389
cg06710485	0.000220895
cg18366169	2.037219175754501e-05
cg02451691	7.3819504510797e-05
cg24262350	0.00015613
cg02973735	1.9952172263582035e-05
cg06503201	1.4561019057168778e-11
cg15371739	0.000154722
cg13478340	0.000281389
cg19401277	2.8788504913279667e-10
cg26639076	4.850582158155703e-10
cg23750693	0.000194017
cg04202945	0.0018743
cg01861377	5.922135519642602e-06
cg14766621	0.000340409
cg08798854	0.000191995
cg08622041	0.000154587
cg08673056	2.813804937684683e-05
cg12484022	1.56166968245941e-10
cg00407245	2.2646299036144235e-05
cg14162034	6.243323477794771e-05
cg19736090	2.269866764315065e-05
cg03683132	1.5244756346177724e-08
cg18674669	0.00221812
cg02579389	5.5608627480552286e-08
cg03683669	4.137137215831643e-05
cg06419180	8.002343381197097e-05
cg11552694	1.4489266897399489e-08
cg19772161	4.936412389966449e-10
cg15965716	6.596707453054851e-05
cg07535042	5.8326262341923396e-05
cg06647844	2.2870594307278225e-14
cg11039359	4.647763627407819e-06
cg21924379	3.2113509512377014e-05
cg22990543	0.000248917
cg07343174	5.7552889264789187e-05
cg06778662	5.8791824582682395e-05
cg11562727	0.000249848
cg18440480	1.3355392478486827e-05
cg01704609	0.000305043
cg13529166	0.000458601
cg14633020	0.000361075
cg13149877	7.214490120555084e-05
cg13883633	2.2615206707321533e-08
cg06655952	1.5737709599950023e-06
cg14416359	8.039425097117192e-05
cg00362569	1.7863015289165673e-08
cg09997191	0.00147627
cg06210548	0.000610462
cg17267559	0
cg01643325	1.1899960949968147e-07
cg07221811	1.9777272042276195e-09
cg24935288	0.00049536
cg14570433	3.4827431938389e-08
cg25452530	1.3355218911992317e-05
cg18613786	0.000229065
cg16058975	8.309168308173742e-05
cg01374892	8.313981313734509e-06
cg14995274	2.1105993525116773e-06
cg12277846	0.000271692
cg00687889	9.78324432576727e-09
cg18748970	4.983517838397233e-07
cg00461685	1.4728205210978729e-08
cg26497768	6.243339192302244e-07
cg19480171	0.00155786
cg07301616	2.148267691293171e-06
cg23664553	0.000219794
cg16100716	0.000124747
cg26944426	6.477067856058838e-06
cg13520531	6.29641956351179e-07
cg25595818	7.702947119692105e-05
cg04358820	1.5410617644207036e-06
cg16765764	2.1326393302434354e-06
cg06528150	6.3900057467591864e-09
cg25156443	4.99418062460677e-10
cg00234944	6.465258084453751e-08
cg06293861	0.00184501
cg18140889	4.389125138382077e-05
cg22672078	1.5164288058588937e-07
cg25429092	5.916803273886551e-06
cg15130548	2.4310584529896317e-06
cg21429493	0.000178029
cg10170944	3.49291610404201e-05
cg27375351	4.3455102383127553e-07
cg14857146	1.3362527996330087e-06
cg19128227	1.3391597140866018e-05
cg05033389	1.492472313180393e-06
cg14098684	5.4157994028303236e-06
cg05165556	0.000136857
cg09894503	2.4971802403683796e-11
cg08906194	4.6607325988823334e-05
cg12647054	8.568387577867487e-05
cg01526183	0.00512691
cg02321017	4.869141756458362e-09
cg01828813	5.534869006118548e-06
cg04426510	5.747334804961923e-06
cg10388306	2.2937318747251467e-05
cg01559787	9.847490617720389e-06
cg11787891	1.218094135668757e-06
cg01926175	0.000341699
cg15896347	3.315287711025405e-08
cg07755952	6.939610895928539e-07
cg07182279	6.523922677970084e-06
cg17717993	5.8583323192529235e-08
cg21771992	0.000668797
cg02323744	5.0491377204364696e-05
cg21454161	1.9244602476820027e-05
cg07669138	1.3709195230804383e-05
cg10148047	0.000597618
cg07136111	6.816373418350175e-05
cg05775332	0.000745346
cg19256474	2.5244829495729704e-06
cg02039485	1.4292027139539698e-07
cg10413009	8.734897322115742e-07
cg16087188	1.0365583380522736e-07
cg23017002	5.208940039547194e-05
cg04289093	6.151651410490899e-10
cg06560955	0.000242165
cg05912338	0.00155222
cg03919488	4.766938099809437e-08
cg06901584	8.881784197001252e-16
cg07016682	0.000260153
cg23267301	0.000377315
cg22433396	7.12652159506888e-12
cg11032623	4.5746739729679575e-11
cg15832329	1.2019228637916157e-05
cg17356367	0.00021704
cg11126278	0.0001617
cg02390947	0.000225045
cg07414832	3.164058877125342e-07
cg23762726	2.0279042300952455e-07
cg05949290	0.00013674
cg00136787	4.213504084127351e-05
cg08858643	1.135383121730893e-05
cg21100469	7.353711331159474e-05
cg07978276	1.046075949884262e-05
cg02526805	5.863412109063937e-06
cg23818978	1.1205979773998287e-05
cg02582218	8.998525210301977e-05
cg13869366	0.000514929
cg20262120	0
cg06485447	0.000688195
cg16967830	6.553634088268812e-05
cg00255286	0.00063892
cg12988132	0.000123921
cg07517948	1.8460160720268348e-05
cg24031155	8.705198193403874e-07
cg23748463	8.767044534785384e-09
cg09654050	3.5903087259869793e-06
cg24478499	3.610889365290859e-12
cg16232270	0.000165258
cg16968493	3.161559554154536e-07
cg02783887	5.2320984368470214e-05
cg04298670	0.000298251
cg21258233	6.760022800289534e-05
cg12259522	0.000254702
cg04942380	6.322370804634492e-05
cg17906351	6.6997235106947e-05
cg23274474	1.4789194111020088e-05
cg26525121	7.063253160133343e-08
cg00179795	0.000799561
cg02267052	0
cg02683627	0
cg15392489	3.061056135078566e-05
cg04578894	0.000108019
cg16180328	1.0748488443734772e-07
cg12223243	0.00415336
cg13862550	2.5073333997926994e-07
cg20157997	1.598461629725989e-07
cg13901510	0.000233936
cg17882374	1.848515125413286e-07
cg17862288	4.461173003234009e-07
cg11538718	1.6000808172766945e-05
cg08447842	0.00209031
cg08532673	5.8616426074631356e-05
cg04333464	2.0546897516737772e-11
cg10176546	3.6147428383870306e-09
cg08754149	9.753666770750957e-05
cg13465598	4.1921446348514024e-05
cg05877048	0.00121717
cg18525817	1.7156774527737895e-06
cg13038416	0.0010972
cg00021101	1.906662889616939e-05
cg20790367	0.000695189
cg14656245	0.00197801
cg24332435	0.000356611
cg14250560	7.008621776938284e-06
cg20745419	0.000106352
cg05460746	0.00898007
cg06910994	0.000272919
cg00852832	1.7413905739616098e-05
cg07685326	0.000672514
cg11681597	0.000687019
cg21291672	6.660649873868607e-07
cg07610777	0.00187272
cg09284275	2.792842201948531e-08
cg07878019	3.4191457332077846e-07
cg22258836	5.986799944679433e-11
cg12350196	5.117162618661908e-05
cg23503501	0.000194177
cg01419225	0.000158766
cg13458803	3.878801509527019e-05
cg13980232	1.5606630586750825e-06
cg26776547	5.996236174254932e-08
cg04232681	3.625445655908166e-07
cg03386823	5.162237304290329e-11
cg27473053	0.00175274
cg09942220	1.7591908475389495e-05
cg05696677	4.885813941313266e-06
cg11099362	0.00133754
cg16681908	0.00168118
cg15026637	1.0351549431408813e-05
cg18267532	8.983653154714943e-09
cg08454941	0.000554197
cg18763770	7.354043214280459e-06
cg18706647	1.785779575502744e-05
cg16360247	0.000140784
cg19477032	1.152035301299481e-05
cg05768331	0.00589745
cg00308440	4.6629367034256575e-15
cg23840988	0.000345317
cg15142913	3.9885882729961963e-07
cg06957003	9.995781979910134e-12
cg16597737	0.000228528
cg24237328	0.000149204
cg13415928	0.000181382
cg01765882	7.825437465802665e-07
cg06348427	1.7828253850993292e-07
cg10451773	1.1047363746352623e-05
cg02196748	0.000413553
cg19609580	1.6563495019994434e-10
cg05349089	4.364381952270957e-05
cg00399027	3.6892974161206737e-06
cg20417071	0.000414367
cg14834989	0.000298098
cg21908230	0.000181538
cg05920928	1.9954250470632928e-05
cg02312550	1.8625456732479506e-09
cg26598603	4.07027344844213e-05
cg10616694	0.00164742
cg10636144	0.000219179
cg00368961	4.5034330248272525e-06
cg23586992	3.2538371769197383e-06
cg05968150	0.000357777
cg02223222	6.401995855120912e-05
cg05722648	0.000216921
cg23826899	0.000864503
cg01098612	0.000432927
cg06194638	1.9734602840770776e-10
cg14812743	5.192835456557798e-05
cg03729508	5.0821049737637125e-05
cg13782382	0.00106784
cg04578416	0.0016695
cg16338042	3.8894976905901046e-07
cg11478158	5.9652490694950266e-05
cg06322988	0.000257147
cg25937790	9.672868251986433e-05
cg14461181	1.4731242004017986e-08
cg11486865	0
cg27127276	1.547301425597336e-05
cg01610333	0.000708624
cg08661874	1.3050772796119325e-05
cg17828850	0.000173397
cg01900995	0.000104503
cg18125090	0.000417471
cg23809595	0.000706426
cg25117102	5.0669707496786565e-05
cg14304290	4.8781069236225605e-05
cg11550356	0.000154633
cg07930210	0.000331554
cg04270861	3.581251031958832e-05
cg11917035	6.339373470609644e-14
cg16543889	5.966613151331401e-07
cg05045582	0.00115501
cg07772147	0.00348071
cg02975667	1.549566003100633e-05
cg00808170	9.54987292400844e-06
cg04725812	6.954526756808299e-06
cg03624908	1.6846345318732858e-08
cg11034147	2.5409674364595958e-12
cg06693170	7.470320584346268e-09
cg21611170	5.655202617860233e-06
cg24511950	0
cg20816204	1.0954258609197076e-05
cg17599958	0.000211298
cg27269130	9.959353575172969e-08
cg17590234	0
cg03876023	0.00094857
cg06873652	0.00190964
cg27635450	9.093429226281202e-07
cg14254748	5.1821584468036974e-08
cg16822992	8.026785663028946e-06
cg10035831	1.575806597431395e-06
cg14888864	0.000115317
cg10661893	4.890553060243885e-05
cg11757134	0.000117374
cg03234405	0
cg25397663	0.000221371
cg11803375	0.000702563
cg17536737	0.000479326
cg00938087	6.136232932885122e-08
cg06451815	0.00063807
cg21638161	3.622676936210212e-09
cg05971769	2.3942516889974286e-05
cg23468672	0.000909265
cg02927618	2.9981573280490892e-05
cg27256709	4.440892098500626e-16
cg08293824	0.000179498
cg26590082	7.63361054367806e-08
cg16461316	0.000995804
cg12828610	0
cg13407524	0.000192338
cg09364744	1.432187701766452e-14
cg05453242	4.073084276523531e-07
cg03195147	1.29556410044529e-09
cg01267150	3.5215780335162705e-06
cg14032572	1.7541523789077473e-14
cg12091498	5.017055718203878e-06
cg18120259	0.000199236
cg05141131	0.000935771
cg27638432	1.215221288819457e-06
cg24582809	6.0462097097091494e-05
cg20604028	4.3067116539674544e-10
cg24640653	7.542561020201788e-10
cg20471013	8.005698512925097e-05
cg23740652	1.3098149033163864e-05
cg23966123	3.361600225670891e-05
cg10941465	4.760758268951282e-05
cg02166382	5.40821837313743e-08
cg26519263	9.143218315799118e-08
cg19762971	7.272331168217683e-05
cg02625237	9.807024433394762e-05
cg27592266	0.000128446
cg17555429	0.00778954
cg12486493	7.001832504016647e-06
cg27488674	4.055732807228818e-05
cg02743632	1.1218995148554178e-05
cg17345620	0.000235624
cg04450876	0.00264311
cg11238564	3.1242692632993396e-07
cg23443913	0.00120152
cg26404881	5.1703304517647375e-05
cg26529516	0
cg23815765	2.3932573776086485e-06
cg14642479	1.912899033285065e-06
cg15564579	6.1559182741866e-05
cg01159980	3.3959901557523153e-10
cg04564793	0.00018509
cg23745288	4.200671011034274e-08
cg03068497	1.3970360371651225e-05
cg23603648	3.099078926149801e-06
cg00231483	1.7100850433271475e-05
cg06840491	8.175828919554373e-05
cg05304531	1.2242315831079154e-06
cg02999224	0.00178765
cg07791261	3.0900160774560703e-07
cg19056005	1.2914669333952133e-11
cg11589144	3.1350549201114575e-07
cg16010504	1.8628758639005483e-06
cg08941098	3.2706391347447905e-05
cg22235926	4.0246211363559325e-08
cg03798910	0.000200907
cg24941700	2.924512064295115e-06
cg05937532	2.3582952616840736e-05
cg11896292	5.539269931631452e-07
cg17822807	0.000564639
cg19548727	6.7454315854087454e-06
cg13187990	1.9471548283189755e-05
cg12583353	0.000739261
cg06075988	1.345817460807197e-07
cg23957763	0.000262561
cg13762512	4.0965577563500943e-07
cg11586668	6.527229417541136e-05
cg21166999	2.647004381461926e-06
cg13041355	3.2915405783207063e-06
cg07424912	0.000379549
cg00360599	0
cg14678733	8.299883299534017e-05
cg22759265	7.716050021144838e-14
cg21062226	3.3760598810772535e-05
cg03574571	1.258626013189712e-06
cg14918321	0.000220325
cg22716663	4.440892098500626e-16
cg19538677	4.283000493776612e-05
cg20008101	7.797527512565239e-09
cg12971111	7.115906570653863e-07
cg14699630	0.00318371
cg09839554	1.9440298398065714e-05
cg24250363	1.6910987166163238e-08
cg26111285	3.3228975127030935e-13
cg18836581	4.3392215398618816e-07
cg13553118	0.00395184
cg24633253	0.00434051
cg01180231	3.737563943562172e-06
cg18771659	2.6060275604145033e-08
cg09997717	6.253602560646332e-05
cg22932385	0.000157434
cg20090561	0
cg10027352	0.00185796
cg11596769	0.000203594
cg02084485	1.736232336391197e-05
cg16786341	1.4008687694522237e-05
cg24957127	0.000215272
cg24533189	0.00664555
cg00448952	0.000255771
cg04263268	0.000716231
cg25843795	7.004794058274033e-05
cg20924082	8.750168080018383e-05
cg08079294	0.000237242
cg23126203	0.00121025
cg02197387	0.000404015
cg00155198	2.7570923887276777e-06
cg00414136	8.87753533240776e-07
cg01131790	3.4551320478137804e-05
cg15418275	0.000285902
cg12760575	0.000210005
cg25834802	1.1749422489382155e-06
cg23721440	6.339457842341467e-05
cg10481602	1.835499216085168e-05
cg20931421	0.000799996
cg10441034	0.000396885
cg02022322	1.4470588072246215e-06
cg09412849	2.022326750505954e-11
cg27051262	0.00170783
cg25474956	2.162099230762493e-07
cg12650265	0.000190391
cg07281265	1.464597834233139e-06
cg12120359	0.000812139
cg11782387	9.514224120765746e-07
cg15924548	1.2171104671998556e-05
cg02738617	0.000910946
cg23254316	0.000638234
cg02714465	7.540918307125111e-06
cg00299519	5.81521435125687e-05
cg04907181	0
cg09125300	2.449555402961323e-08
cg26861460	2.1760460100495038e-10
cg22525388	0.000903181
cg15103573	3.978536833315616e-09
cg02789354	0.000357857
cg02694446	4.560099964301401e-09
cg20396385	1.866620531787433e-05
cg09358725	4.5123948910763545e-08
cg08060987	6.1221610945239036e-06
cg13083106	3.5691939817006357e-06
cg13702288	1.8659014653366057e-06
cg24215869	6.96660968512175e-05
cg13775463	0.00625022
cg17410797	5.9411890983795956e-05
cg15627993	2.9007537705183495e-08
cg13714026	0.00042106
cg02365780	1.8917241891180936e-05
cg15302534	4.1215164614527566e-10
cg13071817	0.000112153
cg05132076	2.716126599633384e-05
cg04212371	7.519301304936832e-07
cg21564238	4.1419734309045e-10
cg19546273	8.782094200188162e-05
cg22376864	0.00172299
cg10131699	0.000779338
cg07798774	0.00145489
cg00866483	0.000234836
cg24535074	1.9163084008511078e-08
cg01716224	1.4136088343108533e-05
cg08621076	6.558476507345645e-05
cg24042158	0.000284476
cg09177306	0
cg26917640	0.000259356
cg20665824	5.110901021287972e-06
cg00334863	2.554098512297376e-05
cg01204187	8.737859877150367e-05
cg09109520	0.000132085
cg08894020	0.000461081
cg01476795	0.000532364
cg05387399	4.519801531077672e-05
cg08350163	6.756872575897077e-07
cg05560697	4.683110985892469e-06
cg06243242	9.313264761834361e-06
cg17326982	7.53766090982877e-05
cg15244252	1.3676270657514422e-05
cg21134630	2.8943267341707823e-06
cg26604499	1.6522763522264228e-05
cg03777117	6.3816782969183805e-09
cg21401359	0.000293711
cg00704421	3.8009207825706604e-05
cg13823477	0.00199059
cg26137129	2.1882478934975857e-05
cg24780701	0.0021128
cg16881408	2.2445110492430587e-07
cg19857273	0.000226027
cg03712600	7.026098494489208e-05
cg07850154	0.000184307
cg13828484	0.00121509
cg11963447	2.430719049373309e-07
cg00907043	0.000655926
cg23383887	0.000360929
cg15006298	0.00477011
cg27608264	2.6000564853356778e-05
cg16926095	0
cg09175680	0.000286209
cg08358943	8.923798260340732e-07
cg21193249	1.9948236256062124e-05
cg09810593	0.00266387
cg03265862	3.3601719184872536e-08
cg23775846	2.4818325505826522e-08
cg08655413	2.0119782835115174e-05
cg11373212	5.1150306212832675e-11
cg18134148	2.1792617372895506e-06
cg14903765	4.849029200393318e-08
cg26605477	0.000130158
cg03405785	1.4528636071986512e-09
cg13167263	5.900351068788279e-05
cg08585862	6.732208952531238e-07
cg14431065	0.000474667
cg00877958	4.930116520995842e-05
cg04695372	6.560386717524569e-05
cg26474549	0.000210542
cg07729059	0
cg19214243	7.090950525467932e-05
cg08477640	8.25548034983914e-05
cg12146213	1.277292676071795e-07
cg13998945	4.929390229335695e-14
cg02463137	3.2627916695449066e-05
cg13299946	1.0495448606429036e-05
cg05718493	8.145606411602557e-09
cg20074214	1.465857815685645e-06
cg05824215	0.000571468
cg26392708	3.380364136174041e-05
cg00331027	0.000245624
cg07966869	0.000225869
cg26411267	1.056207444838364e-07
cg11051931	2.4177121181967465e-05
cg22848535	0.000820928
cg23909633	5.185101448201834e-08
cg12482532	1.389089708592195e-06
cg20850779	0.000214842
cg08641142	3.929634461496967e-06
cg23446514	2.388013073395534e-05
cg12939371	1.0925512691217776e-06
cg07558404	0.00145236
cg02010686	0.000737317
cg07980905	3.935607981730982e-07
cg20801645	3.9329362104489896e-05
cg01569076	1.9984014443252818e-15
cg11118520	3.5132132629733803e-06
cg00860225	5.747800809041692e-05
cg12964284	4.996846862170834e-06
cg11556559	5.159950667565916e-05
cg21810935	0.00171305
cg23987134	7.289769816676284e-07
cg01844274	6.12745236550083e-07
cg25455659	8.1468724848488e-06
cg24201755	0.00174984
cg12663554	0.000215739
cg05179455	0.000339766
cg04230397	0.000307422
cg21238327	8.289538000250118e-06
cg13333275	2.808864252301646e-14
cg13191545	0.000746649
cg14021133	1.7272302229920378e-05
cg14024063	4.454142768983704e-05
cg21634535	8.951728247552637e-13
cg08491437	3.748616221799228e-05
cg07158495	0
cg14046027	0.000360203
cg06034194	0.000721428
cg12166610	4.8029170667596155e-05
cg08925273	0.00125992
cg16985048	4.621412822758408e-06
cg21004633	7.864248918743044e-07
cg21648914	0.00109275
cg20390605	1.8889854902504055e-08
cg11988765	0.000100948
cg08982816	2.9659430467177117e-10
cg26891661	1.1400408977846332e-05
cg11285194	8.100268025146296e-05
cg11699257	6.021966884883767e-05
cg23635935	2.6003716164790802e-06
cg16727201	6.78798022973881e-05
cg13342684	1.7087623703782029e-06
cg14490945	2.2119976667012153e-05
cg13904006	6.720979328633803e-10
cg19743613	0.000581953
cg01154283	3.5581914796245506e-05
cg18226451	0.000611294
cg22791987	1.508196769695047e-07
cg15911145	0.000239101
cg21256202	2.792533457141033e-06
cg27318216	0.000594116
cg22558653	1.2576526598473414e-05
cg05656360	1.1102230246251565e-16
cg07993350	5.050794177607898e-05
cg12284090	0.000221576
cg01374979	0.000108236
cg05746069	1.2759785594784745e-05
cg13665684	0.000278885
cg26858423	6.753840187112559e-08
cg27295288	0.0011788
cg17742273	0.000362333
cg21592454	2.0209351150324295e-06
cg01118295	3.252931257691216e-11
cg13868747	5.851457300920515e-07
cg05602371	9.553008384344253e-10
cg26373716	0.000455589
cg04391685	1.6625166585626516e-06
cg04278975	9.140129542117847e-08
cg17562369	0.00217266
cg25420477	3.8506510269264993e-07
cg23046919	0.000927337
cg25513499	1.5631940186722204e-12
cg15046903	6.309607433196973e-06
cg21095779	4.464684177918343e-11
cg11700245	0.00188465
cg02782895	0.00225545
cg16439649	2.1617547966701345e-05
cg07261924	0.000984474
cg16772031	0.000265554
cg19206534	1.3195836768842284e-06
cg12218308	1.927159934644873e-05
cg14263289	0.00200301
cg02641917	5.461512930793333e-08
cg05543844	0.00133375
cg04605261	1.922995096492741e-11
cg21809040	0.00109744
cg05535335	2.0599505878848845e-08
cg17638825	5.137743519512128e-08
cg22305187	2.9338817708612908e-08
cg21899640	4.639327648370273e-05
cg06821737	0.00145532
cg07684836	0.00512104
cg17048240	0
cg20904890	9.197574075692216e-07
cg11132469	0.000212878
cg17311122	0.000204236
cg22657048	1.6612290432149734e-09
cg22073539	0.0024437
cg14634755	0.000285382
cg06448603	1.818903256722848e-05
cg25052226	1.6219599543454422e-06
cg15999104	0
cg08390331	2.3593851500969265e-05
cg17029694	5.320853559975802e-07
cg25462845	8.867976304505198e-05
cg04565340	0.00147306
cg08863967	2.000196907381291e-05
cg04959058	0.00563373
cg07979236	2.950745203733618e-10
cg25350774	9.406882484974677e-05
cg24116317	6.906770519621297e-06
cg21975400	0.000733376
cg16918161	9.504105511048966e-05
cg23693487	0.000431373
cg15080495	1.1632935725813809e-09
cg23117723	9.988667049043443e-08
cg21141410	2.2672281918545423e-07
cg24228145	0.000172274
cg15168850	1.0435226721616786e-06
cg23417873	2.45328842540804e-06
cg26970337	3.4444280627043966e-05
cg14899375	0.000330884
cg00128562	5.086153720412767e-12
cg05222958	0.000166085
cg02905900	1.0291155275732322e-06
cg17358311	0.000427576
cg13069815	1.5706531085735165e-06
cg11843286	7.848041084557167e-06
cg07992377	6.536328613060416e-05
cg06051130	0.000246612
cg14425908	0.000130607
cg06746365	0.000164321
cg04975399	5.1975459724573625e-05
cg03865600	4.505679811095398e-05
cg03980370	0.000127529
cg17511708	0.00037692
cg01672322	8.887320734729531e-05
cg03128303	3.4241565138870556e-10
cg23127064	0
cg26976053	0.000368675
cg10008353	1.213333544747286e-09
cg17187041	0.000477312
cg23312168	0.00161176
cg19274610	0.000253482
cg03732900	0.000565175
cg16702901	0.00013712
cg26971455	2.9100922227520698e-08
cg03835140	3.6868099860809522e-06
cg15556781	2.3656370736757637e-06
cg12665211	2.360842276871722e-05
cg06143073	1.194781641400411e-07
cg14840727	3.942067868090149e-05
cg16006724	2.80992121792778e-08
cg05790087	0.000929457
cg08244069	5.053645986008437e-05
cg03545757	0.0042496
cg23097527	0.000222309
cg22484614	1.7189919859772473e-06
cg02939879	9.72072810034863e-05
cg01427043	3.936336333065782e-05
cg16221415	0.00111889
cg26993430	0.000254365
cg04064956	9.052779842089187e-05
cg26528940	1.7559821162915767e-05
cg14452191	1.8336112254102588e-05
cg14272075	1.0072276346306808e-11
cg11024359	2.8857843917706738e-05
cg02875665	1.6106944684235458e-05
cg14993912	0.000237019
cg16724800	0.000237854
cg19920910	4.275996727232112e-05
cg05011349	1.893724066448499e-10
cg06084848	4.671906896580591e-05
cg07023901	3.335798661741052e-07
cg16717605	0.00171075
cg18044383	1.2668144157013117e-06
cg14384416	1.3383930381749565e-06
cg04269590	3.0964097952335123e-10
cg16806041	3.8094971621660534e-11
cg23824502	1.5860252498223204e-05
cg06621249	0.000741413
cg20502039	0
cg06941630	0.000470277
cg17822502	0.00192337
cg01990593	0.000494225
cg14268372	1.0397020234087506e-05
cg21233680	0.000630877
cg17220841	5.1462505646360235e-05
cg24578937	6.173215272298194e-10
cg20959920	0.000100304
cg05802129	1.0689653577755642e-05
cg10317815	0.000288285
cg09171763	3.886189937696294e-05
cg24470403	0.000224498
cg13434626	1.7022755235407416e-06
cg17798070	4.570233080869457e-12
cg16105569	0.00175512
cg17302986	6.217248937900877e-15
cg10508161	3.786341129519144e-09
cg14721708	0.000661509
cg27405812	6.957571497268056e-06
cg27238079	7.207714546320076e-07
cg08530983	0.00632843
cg12942161	0.000351367
cg09948127	2.851309854889905e-09
cg22700215	0.00306796
cg17269596	0.000246864
cg11706722	0
cg20594912	3.140874194063059e-08
cg19632836	0.00037544
cg03801287	0.000499307
cg00614873	1.590837094611608e-06
cg17316078	7.377229721550194e-07
cg05667107	2.287013711044228e-05
cg20676788	1.8497078593249228e-06
cg00353789	1.5538548225890736e-10
cg08850264	8.871224644879661e-07
cg11663482	1.5173489059883138e-05
cg21320123	0.000730669
cg01366670	1.4173766769376428e-05
cg01502138	0.0045805
cg01438174	1.9331773737363278e-08
cg12631442	2.0071942683941302e-05
cg11161396	6.860456647217461e-10
cg17591121	0.000936646
cg01749261	0.000108775
cg14621065	0.000215474
cg13798384	0.00139288
cg20411756	2.0134509060021344e-08
cg24485927	0.000808385
cg01127423	0.000183647
cg18375152	0.00121634
cg00921237	1.9736266887449005e-07
cg02053952	1.968240008753952e-06
cg05063999	8.061329381803262e-13
cg10644717	0.00278666
cg00564305	2.9247054333936262e-08
cg10795973	5.578201797629134e-05
cg17662710	3.1612096274002965e-09
cg11015508	1.2860835517214397e-05
cg13660831	0.00078489
cg04058799	9.296516068069138e-08
cg26695909	5.374623949228052e-07
cg01621249	2.8882451985623447e-12
cg12092726	6.888099575608209e-06
cg08120023	9.628919263371394e-06
cg11112015	0.000580761
cg15364336	8.116725307427686e-07
cg11986844	4.981499529321809e-06
cg06808069	3.0581859871148254e-06
cg10938393	6.55721105340401e-05
cg02954170	1.3901770071766961e-06
cg12894371	0.000525125
cg04572760	1.3983469937528525e-10
cg07070836	9.96397102048796e-07
cg12299137	1.22586742226094e-05
cg08709098	0.000132904
cg27489373	3.426899863878674e-08
cg26084506	1.1650680420416393e-12
cg10780418	1.6459464607376795e-05
cg10306925	0.000136403
cg01056765	0.00128951
cg05511613	0.000206732
cg19241919	0.00249457
cg03418616	7.093227716670203e-05
cg25777912	7.732814388816678e-12
cg23610213	4.097601402741624e-06
cg21197031	1.13372548982138e-06
cg08781069	9.261678171057497e-07
cg06995299	0.00184608
cg13941783	1.3575807145116414e-12
cg13170954	0.000157064
cg18114053	3.0410718896423106e-06
cg01505879	7.179374475785316e-05
cg26344024	2.0666037670036275e-07
cg11825674	0.000142368
cg00402790	6.626158676559246e-05
cg01185080	4.374145227137305e-06
cg09522479	4.4228765952003535e-05
cg14393567	2.6551733854907056e-06
cg06650246	1.2127953530338687e-08
cg12271800	0.00104216
cg21715802	6.8439698353017775e-12
cg21849117	5.04024995648944e-05
cg24682159	5.585624978210468e-06
cg26576155	1.8820971667832254e-06
cg10438624	4.75175454539567e-14
cg21444086	6.025886253435697e-05
cg26711820	5.0632342318834844e-08
cg17606179	0.000178422
cg27270465	0.000335654
cg02728263	6.421443748239053e-05
cg00310046	7.747900154519982e-05
cg25938523	6.33648229558803e-05
cg06650483	2.4396255982050974e-07
cg13316960	7.169714328691956e-05
cg06935438	0.00304137
cg16440661	1.285259297656438e-06
cg15331656	1.216408437976213e-06
cg09190748	1.9984014443252818e-15
cg00677390	0.00375796
cg06804483	0.00206537
cg27045832	2.0864282291865877e-05
cg00235484	6.106226635438361e-13
cg13583414	1.0005628214848628e-07
cg14347199	2.0770367648026422e-09
cg22896480	0.000320129
cg11828444	0.000712312
cg10258033	4.979618939415786e-10
cg26772847	6.003948637145484e-07
cg25824141	0.000244805
cg24367777	2.2784560116395625e-07
cg12300882	3.5217776883644802e-06
cg12425670	9.815588536410402e-06
cg04114987	2.4064474570817396e-06
cg19317274	2.7069564311532623e-05
cg14087129	0.000343634
cg08454687	2.4424906541753444e-15
cg16376155	1.2989694056275702e-05
cg14953148	2.1785662396300864e-07
cg20813518	1.4765966227514582e-14
cg18527971	1.9936153392463574e-05
cg14932454	4.7161293212250044e-05
cg23263600	0.000475169
cg09665980	4.195273893614626e-06
cg22954810	0.00435867
cg23542948	2.3079654597468746e-05
cg12948934	5.915547594548265e-06
cg09799714	0.000784223
cg20443798	0.000170148
cg22996083	0.000307928
cg04889960	0.000546632
cg12891347	0.00132885
cg08628635	2.4202861936828413e-14
cg02070857	8.403527939215838e-05
cg17806162	0.000756148
cg23229205	0.000200462
cg11754857	0.00162421
cg24661375	0.000269458
cg21004899	0.00118325
cg04167225	1.3194791997572786e-05
cg01626569	1.1082081804447697e-06
cg04480116	3.406394670002477e-05
cg21250298	0.000258737
cg26307871	6.010938277123401e-07
cg03001098	7.905730824431245e-06
cg22450983	1.1296955926276553e-07
cg18366639	8.319824389424468e-07
cg18222853	0.000168469
cg01222216	0.000318241
cg16016281	0.000703357
cg12789718	8.944227521556769e-05
cg26887212	2.8489417391308614e-05
cg05348784	0.000262701
cg02195201	2.2146056203431463e-05
cg25766274	2.6660554230395483e-05
cg20054446	2.0405641585563572e-05
cg22851257	1.649635983369535e-11
cg16753685	9.946187644138682e-05
cg12548216	2.177711955209105e-08
cg21461157	0.00266098
cg13166019	5.114567547259696e-09
cg27428016	0.00133339
cg16500036	7.915121256640845e-06
cg02835977	1.2750020208507351e-05
cg03438305	3.116745559805789e-05
cg00202345	6.261335739887741e-07
cg15445281	6.203176576724534e-05
cg23344706	0.000154432
cg22486242	2.3484959310593467e-08
cg06288788	0.000138851
cg20932949	6.709402667692821e-05
cg27562948	4.975435076892687e-05
cg10263108	0.000324913
cg11935736	0.00268056
cg17556404	5.064031394219626e-08
cg09132460	0.000163955
cg07677850	3.112772350499782e-05
cg27554123	0.000130862
cg18074189	0.000339824
cg19115198	1.993793010690581e-07
cg04290797	0.000200725
cg16506815	0.000768704
cg25309859	0.000255333
cg08554039	2.9707446661753067e-05
cg26283075	4.907500861239811e-08
cg21523680	4.4766194291057104e-05
cg24408792	3.972931078144448e-05
cg01947239	0.000530124
cg06566994	2.6460576638687172e-06
cg24001246	0.000322563
cg22370694	0.000726043
cg23194394	0.0034911
cg19003397	0.000361499
cg11244291	1.2359002710127243e-10
cg26157202	4.228420701357649e-07
cg03665151	1.479796285508428e-10
cg13639707	5.3277129707929305e-08
cg14609043	5.269172263977495e-05
cg14030719	0.000113627
cg03307118	3.519284569764025e-06
cg05593081	5.176771283532666e-06
cg08775428	1.3767764706074104e-11
cg11476186	0.000228361
cg02596384	8.397122497338927e-08
cg24334045	0.00023091
cg05855429	4.927196148418744e-06
cg01898254	0.000436382
cg13899960	3.671761640833271e-05
cg24617900	3.5301734536696827e-06
cg08460026	2.1746492356311542e-05
cg13715942	0.000202618
cg09623164	4.28466628843438e-09
cg08597735	9.819340866212833e-05
cg08419450	0.000128352
cg13554674	7.106165422765542e-08
cg24316515	7.18101800245563e-10
cg10374856	2.0566510622321843e-06
cg25938287	2.9474554158692712e-05
cg10055637	5.8615334808109765e-12
cg01314488	1.7982055684484521e-06
cg06440305	8.549364360899148e-08
cg04194866	9.041063930848026e-08
cg18163627	2.352495975799229e-10
cg11587811	0.000277892
cg17968231	0.000169002
cg16665068	2.0459708459652504e-06
cg03368758	1.2662789039552536e-08
cg00199549	7.946754365661945e-12
cg19278229	1.0223832643263542e-05
cg16155293	1.2968702778337615e-09
cg05560321	4.2994969953413786e-05
cg21549401	8.052571438543765e-05
cg07468327	3.923043001563542e-10
cg12894998	0.0028767
cg08661469	1.8061967963167724e-05
cg03485126	0.000450166
cg24417482	0.00261033
cg15828235	0.000717464
cg25534186	0.00227706
cg01119831	0.000917229
cg18003295	0.000400351
cg26123532	1.1551898302930574e-05
cg14748795	1.3699041900849807e-12
cg13202594	1.2459340559267673e-08
cg20369554	7.173468788312931e-06
cg12635499	1.302480345799495e-10
cg19712159	6.726874302032115e-07
cg25922815	3.135528747755245e-07
cg03833427	0.00192008
cg04383647	6.313739864260981e-09
cg03423497	6.56880094030976e-05
cg15950216	0.00190555
cg27657459	0.000119766
cg09519118	7.012208749235249e-05
cg04987434	0.000644511
cg18647039	5.538437650054462e-06
cg06650024	0.000427929
cg23092798	6.70639437390097e-05
cg21232532	0.000326996
cg26890407	0.00469656
cg09754244	9.2430222233153e-05
cg10118920	1.5551337995134418e-11
cg17298275	4.302896516872323e-08
cg22011560	0.000714727
cg16506114	4.522228880254886e-08
cg03595123	4.6990039970218334e-08
cg04719245	0.000530191
cg01375838	6.100819765486598e-06
cg13573320	9.824618544151953e-06
cg03775628	9.303304648877742e-08
cg20641675	4.84076935516331e-05
cg09320595	8.984401000944331e-10
cg24034893	5.34693894870264e-05
cg01351337	3.3069272300512154e-06
cg19015997	9.358193324704445e-07
cg03715104	1.2368157786823986e-07
cg12062220	0.000904259
cg07270021	5.796585874295879e-06
cg06564751	1.2876337773803925e-09
cg13452522	2.165120853336866e-05
cg12344107	0.000161004
cg20061371	4.333330949368719e-05
cg21333377	2.6206038656662045e-05
cg10057546	0.000149515
cg22879583	0.00357836
cg13662246	8.838679932365867e-05
cg26955412	0.00396396
cg18104382	6.293830423564906e-05
cg05144285	5.91482129941312e-09
cg00380408	1.723371948481045e-07
cg23634134	0.000417274
cg00545918	1.405765128525971e-06
cg11351908	0.000902422
cg27087555	0.000605974
cg01379412	3.910026857845139e-09
cg26418770	7.21667261349701e-05
cg23779153	2.630920196322606e-05
cg17109725	8.942133086886628e-06
cg20409748	0
cg25198275	5.476269144100154e-05
cg12707346	2.7422508708241367e-14
cg19776344	0.000638933
cg19523486	0.00194117
cg05235610	0.000146524
cg11203361	5.103267362027708e-07
cg14522803	2.4251933794516845e-11
cg15539663	3.099742684753437e-13
cg02327894	0.00033891
cg07019745	4.52463088120858e-05
cg09694280	6.146289746644662e-05
cg14511866	0.000969067
cg25596091	4.735989517234973e-05
cg02059080	0.000384721
cg23453437	2.763549367124085e-08
cg07887806	8.474988906215231e-07
cg10935968	2.2181503067653097e-07
cg00465315	7.536106727545899e-08
cg17980999	2.0922432075742847e-07
cg01447702	2.6869544766716658e-05
cg06144471	9.830178300807013e-05
cg12655251	3.7213214876263834e-07
cg20980056	0.00019213
cg13895530	0.000345575
cg01473676	4.520191998480527e-10
cg20978791	6.283725384059746e-05
cg01192869	0.00600352
cg08395122	1.8970651560756835e-07
cg07599432	0.000371267
cg27086573	0.000234062
cg07980854	0.000452831
cg09213759	0.000367237
cg17111074	1.2295497953118684e-11
cg16043984	7.39894365331395e-07
cg24846030	1.3346081876308702e-06
cg05544095	1.7328629345891855e-06
cg25992874	2.0998449681064457e-05
cg15417277	2.1595100744176143e-05
cg05031519	4.624458960211797e-08
cg02435350	1.2159162565694714e-11
cg18259123	4.204025942811107e-06
cg21495139	1.9643053361662055e-07
cg10257796	2.0882279585521246e-06
cg22036966	0.000530864
cg13461821	1.6481598069550962e-05
cg04574909	0.000282202
cg20710603	1.77898535458354e-06
cg18166979	0.000155722
cg01460648	5.100563453930285e-06
cg19498400	3.6875318909501686e-08
cg10901323	4.118927421359331e-14
cg25364213	0.000204157
cg17022671	0.00056458
cg16529686	6.910392244097174e-05
cg22511161	0.000835818
cg13077072	8.516520821899576e-13
cg05769902	0.00114005
cg18065177	2.347243010514255e-05
cg00349573	0.000309059
cg17779400	1.473587918354724e-11
cg27194209	1.92736449438069e-05
cg05682336	4.7439949635297296e-08
cg17051847	2.220446049250313e-16
cg27364153	2.597497655854042e-07
cg14869852	0.000475925
cg07445823	0.000985568
cg09285069	0.000212513
cg16671471	0.00230477
cg24886724	1.438336351022862e-06
cg19847571	6.093535998008548e-08
cg10690657	1.4115155456684292e-05
cg19293137	0.000938281
cg01872971	0.000950385
cg10229107	0.00724312
cg22367370	8.86224427176785e-12
cg17464939	1.5543122344752192e-15
cg14426252	7.115363853671397e-11
cg15762106	7.346854610235098e-07
cg06289802	4.57653652752299e-08
cg17754800	0.000533089
cg05767035	0.00601671
cg00589699	2.2698872357507227e-05
cg08162263	1.199040866595169e-14
cg17052041	4.094132777132664e-06
cg18191547	6.4818602115712665e-06
cg07115878	1.0831602914596061e-07
cg08191915	2.6940429061261817e-05
cg04967410	4.715275572086952e-05
cg18030587	2.125685405474087e-09
cg12047902	7.859089046213796e-09
cg12598340	2.831430423455572e-09
cg04755690	2.2080700756710314e-07
cg06904008	6.00612145742474e-05
cg13678899	1.0216092416470701e-09
cg20804613	1.6615127835128973e-05
cg08042918	0.000814356
cg24439713	1.350358435281418e-05
cg25710709	7.639274879345237e-09
cg17061451	3.9373846406842716e-05
cg22721871	2.1094237467877974e-15
cg23488266	1.8556164382843576e-09
cg01356548	0.00466091
cg05473829	2.2763692042460093e-09
cg08289877	0.000157263
cg05948411	0.000209942
cg02725516	0.00094948
cg03520006	3.3528499713497695e-05
cg23171573	1.0323186749872093e-11
cg22029007	7.4414231443498124e-09
cg14964041	9.946488077616777e-13
cg15835339	7.000378667976204e-05
cg17700139	0.00212379
cg20367258	1.1633436878266679e-05
cg24588860	3.9750425173679105e-12
cg05092960	0.000436252
cg04254540	8.881784197001252e-16
cg19936585	3.608327860282756e-06
cg12287987	7.514078384729395e-06
cg15369751	0.00460656
cg14429345	1.498340482797289e-07
cg25554104	8.007654281438903e-06
cg08182501	4.753045309291437e-05
cg01709623	0.00351812
cg13733796	4.570368981049455e-07
cg04393792	5.912084932724326e-09
cg19859759	3.488515937788428e-06
cg09556918	2.9193133414096017e-05
cg08374298	3.1622714518064754e-06
cg14399122	0.00027978
cg14342823	1.787459069646502e-14
cg25325512	0.000313926
cg07769790	0.000745629
cg12374721	1.8462618847858714e-05
cg22802793	9.969934037945549e-05
cg18940084	6.136725816419109e-05
cg27111588	1.272568496135662e-07
cg19473656	0.00011476
cg25749040	0.000215419
cg24919899	0.000847794
cg10712669	0.000669257
cg12648392	3.966994977644411e-05
cg05233690	0.000891552
cg19003689	6.29711570022673e-05
cg24875961	0.000428872
cg12696536	5.4810065055144186e-05
cg07808966	1.5107248785284355e-10
cg27098470	1.0819012352669688e-11
cg19379406	4.795629449105832e-10
cg25009743	0.000308853
cg11959896	0.000192684
cg19861842	4.156702210633689e-05
cg27173749	1.4799272918253337e-13
cg14766231	1.4659071390088485e-07
cg12672818	3.5357817852466056e-06
cg13311832	0.000873192
cg16195970	9.796306693021783e-05
cg14400149	1.5842223228812458e-06
cg04555837	2.530792089761036e-05
cg10181698	0.000124307
cg05923226	5.290373868138687e-05
cg26071755	1.9386670047083499e-10
cg03624049	0.000270068
cg10146624	2.5125518854363094e-07
cg26987521	0.000517241
cg27018135	2.3465820502277523e-05
cg06178583	0.000203339
cg11746851	0.000549734
cg14939546	0.0075586
cg09307788	0.0018074
cg01569660	0.000202711
cg16063925	9.260132216581951e-09
cg14051562	5.9478463108608715e-05
cg16509531	8.726129893110723e-07
cg04008613	0.000187421
cg00829845	0.000116686
cg08428726	7.068976737301114e-09
cg10967110	6.543577592621475e-05
cg25421389	6.55167364804754e-10
cg08144464	7.028524781305112e-05
cg09100949	6.389118068605981e-06
cg11784979	5.691774213056888e-07
cg09166502	2.208794924740687e-09
cg15165643	0.000230275
cg13926347	1.076857821802335e-07
cg21958871	2.6276931395230463e-06
cg01854354	4.1827836443353306e-06
cg25233208	0.000765441
cg04625976	0.00121589
cg02117364	8.53128272122472e-05
cg10803329	7.815336489080948e-09
cg16932304	0.00044532
cg15873449	4.6502860051589323e-07
cg10990188	1.644113052590157e-06
cg03469082	1.6015594324070292e-06
cg20995748	0.000239212
cg09304797	8.099301532005221e-06
cg06984528	0.000223624
cg01283794	7.442747529395888e-10
cg12619579	2.5000590941903766e-07
cg12732390	0.00313207
cg20992700	5.3787587163678374e-05
cg07136210	0.00125428
cg15272928	1.408526508428487e-05
cg06995408	7.044303788950046e-06
cg05577344	9.650512655667853e-08
cg23201239	3.252398350639396e-12
cg24874286	1.4817901350383522e-07
cg26727231	1.310092880957292e-06
cg00417421	0.000600819
cg27262796	7.193927707649372e-06
cg20981219	1.0471267186673572e-07
cg04848359	3.228573419167269e-06
cg16219720	5.6409224355569165e-05
cg00146683	4.5498071268856854e-05
cg02632822	9.292691829354549e-05
cg09072212	4.7919434206455946e-05
cg22797790	0.000293925
cg22381248	1.692631373240161e-05
cg09983140	8.393844598075795e-05
cg26605335	3.765422048607192e-07
cg02011185	1.4357617042604076e-05
cg02349066	7.786796063280477e-06
cg22798849	1.4290414737105905e-06
cg05251512	1.4033219031261979e-13
cg01829971	1.587618925213974e-14
cg25773464	0.000930215
cg22086510	0.000707426
cg05643051	1.1125662080502252e-07
cg14349745	6.659849462908873e-06
cg21441868	0.000138627
cg13823327	0.00027907
cg00782369	1.057710441454418e-08
cg23653587	3.963163131004421e-12
cg20567675	0.000882552
cg06639763	2.6899149574433068e-11
cg07125010	0.000105621
cg22785056	9.237055564881302e-14
cg07692829	0.00467027
cg17005205	0.000186056
cg27613013	0.00108941
cg15681462	9.092726571680032e-13
cg14832271	8.43769498715119e-15
cg17093539	4.5852231744802907e-07
cg23252029	3.240184303088256e-07
cg22028388	0.000297772
cg05410198	0.000179141
cg09668452	2.251388877427818e-05
cg26776035	2.1779836500979144e-07
cg06005688	1.381439913605842e-05
cg04843168	1.914878455799851e-08
cg19155552	1.3681160542233783e-06
cg07398350	0.000358478
cg24335915	0.00246416
cg16989132	1.4439849770342406e-05
cg10832886	0.000120043
cg22701160	1.7397194795876203e-13
cg14225847	1.764456455788377e-05
cg06991495	1.3328889485464401e-06
cg00987494	6.630681379737879e-06
cg17605604	5.699149279170257e-07
cg04308797	4.207566062108814e-05
cg24138900	0.000108835
cg26402169	0.00360835
cg09757479	0.000379324
cg01041674	3.558058403463349e-08
cg13049261	0.000100089
cg05780875	1.2076859895793213e-05
cg08991626	0.0054209
cg12158516	0.000133248
cg21559140	6.1391706261959555e-06
cg02837194	2.0345357447770773e-05
cg17412222	7.633606561097128e-05
cg20076424	3.3394422639387855e-05
cg01927625	1.6550032667872472e-05
cg13803013	1.847524426445979e-06
cg26624628	0.0014221
cg05230522	0.000177693
cg17398613	0.00360711
cg04414799	7.170426367431038e-05
cg05666446	0.00110703
cg26606574	5.048692464093563e-09
cg08074480	1.7511083416632545e-07
cg06456847	0.000177183
cg04832566	1.1102230246251565e-16
cg02412072	0.000107389
cg16519151	1.0464123944786685e-05
cg09507383	5.1385402995318685e-05
cg22879476	9.199158725436973e-05
cg02103647	8.237107911046593e-05
cg07781938	9.406576887416307e-07
cg22324939	7.722106980523336e-07
cg05063952	1.3395105180613598e-05
cg10390791	5.076258315639404e-05
cg15496529	0.000202634
cg24434367	0.000264093
cg04290709	0.00254533
cg11878944	0.000186903
cg16686158	0.000316846
cg04876455	2.0509372533616954e-08
cg06159562	0.000938946
cg05791506	0.00363055
cg22337892	5.067612995901527e-12
cg02948944	4.693412325451618e-11
cg08858998	4.4020828652069355e-05
cg23581539	4.6206261372638835e-06
cg07410108	6.3153768711243785e-06
cg26277237	0.000314343
cg10930884	1.2755449474433078e-08
cg11706865	0.00269984
cg03746077	8.639478623273522e-05
cg02751824	0.000953098
cg02724909	1.5786077800505893e-07
cg10910258	0.000239525
cg21183562	5.396822765812992e-05
cg07193077	8.466163162745843e-06
cg17339073	0.000187953
cg22226131	1.625122475557017e-05
cg03545458	3.0720097066172514e-07
cg04742384	0
cg11046638	0.00059277
cg18885052	0.000881927
cg07967531	1.2101721619139916e-05
cg06662140	3.6786576233627244e-05
cg00796672	0.00015137
cg15285975	0.000184476
cg07097026	0.000113399
cg24826020	0.000216188
cg18253764	1.2214236950747193e-05
cg23441478	0.000106396
cg01964039	0.0020045
cg02590484	2.0028090297330436e-11
cg26324453	0.000104907
cg16442712	5.6210963661484925e-09
cg20898920	1.8956714590290247e-06
cg08847382	0.00194826
cg10551134	1.944874478576608e-06
cg14136028	2.6762536229796297e-05
cg21660865	3.0309088572266774e-14
cg25825988	4.6156349949977304e-05
cg02262291	7.101348705740307e-07
cg19529599	2.2628514573797e-05
cg06073150	3.3306690738754696e-15
cg26730571	8.088085756696728e-12
cg00944227	0.00433107
cg16704590	0.000238777
cg18578716	0.000237595
cg23042897	1.7662746930269257e-05
cg07059141	6.527455320703979e-08
cg08009901	0.000846207
cg07261946	1.3405234222663154e-06
cg03078394	1.0077157031052053e-07
cg07607196	0
cg19777190	7.008180734668912e-05
cg22054008	2.4667606735029324e-08
cg00247571	6.384203633857943e-06
cg03367688	0.00349695
cg06925855	6.484671400963649e-06
cg13516876	1.0826273770470074e-05
cg05595191	0.00120994
cg06995699	1.6416272743846605e-05
cg23193059	4.0835063108701775e-09
cg21566278	2.1536573635572154e-09
cg19243356	0.00028885
cg08704582	1.1769412341378072e-06
cg13577629	0.000407852
cg04674568	0.00223972
cg15427127	3.4055365811802574e-06
cg10141789	0.000522965
cg25880872	2.5825509863963703e-06
cg26475168	0.00115864
cg07385974	5.896245050651672e-06
cg00103549	0.000187487
cg07689387	8.617014166656389e-07
cg13295028	4.861645641618395e-09
cg20388729	0.000421418
cg15915364	1.2996068832205054e-07
cg03712270	0.000128615
cg16659071	0.000424935
cg17661756	0.00100754
cg12779989	2.5260820506023407e-05
cg14349078	1.264210944795785e-05
cg12199172	0.000198989
cg02703494	0.000120298
cg11784643	4.227104719001229e-05
cg03978269	3.878583270522373e-05
cg18129199	1.3610550694154178e-05
cg05169791	0.00118654
cg04296137	0.000118321
cg22962360	3.8196749885255343e-07
cg00059737	2.5911861545324655e-09
cg15214506	0.00127168
cg04948963	5.304222222113353e-06
cg14329350	1.343315056634431e-06
cg00495988	0.000513182
cg05988805	2.3625811085281612e-07
cg13262831	3.126526083252479e-06
cg25677288	4.04554762838405e-05
cg27498751	4.218847493575595e-15
cg16239536	8.863572943484943e-05
cg02796279	3.3306690738754696e-15
cg19709083	2.7930452350943824e-07
cg01976076	3.064264872598699e-05
cg05313263	0.004762
cg16761096	3.07950131839263e-07
cg05961022	9.233291875521132e-07
cg25214898	0.00367953
cg12718632	1.2762387480158566e-08
cg07273224	3.5478607718353317e-08
cg17008962	4.0066655683679286e-05
cg03137105	0.000477327
cg19149013	6.586886477855103e-05
cg01316056	2.6392106167172358e-08
cg00472445	0.00190833
cg03663576	0.000166165
cg02799090	2.7872386067495647e-05
cg07127468	0.00181235
cg06665986	8.97173159730702e-06
cg27387239	1.4133206218680527e-06
cg03045325	5.6502727052709645e-08
cg01560773	0.000273022
cg04387924	3.0672913098328536e-09
cg08069883	3.255202823515546e-06
cg01840860	5.298846512158395e-05
cg08967503	3.2952281215914425e-06
cg25921357	9.570712741979737e-05
cg12177222	9.637343881929716e-06
cg26905726	0.000147485
cg05257528	9.920559151943564e-09
cg17148976	4.15391142649657e-06
cg02396703	5.336348245510436e-07
cg26041446	9.659016388940955e-06
cg21642224	9.34593264738659e-05
cg01033001	2.395944932453986e-07
cg12343380	1.3195090998729953e-06
cg27194219	0.000104
cg23506375	5.314982145365743e-05
cg07297251	1.9206058965437478e-10
cg11750112	1.800781745942004e-12
cg19659680	1.1994105628354568e-05
cg15792338	0.000296974
cg04752995	0.00295393
cg10181978	8.193745542428577e-05
cg03858365	4.2826088608727275e-07
cg15796753	8.032072461250372e-06
cg14138235	6.964018250954496e-11
cg25162430	0.000112354
cg08909756	8.669573325903457e-08
cg12939569	1.534006194736648e-06
cg14001281	0.000147442
cg22937163	0.000114456
cg01229061	7.734923812563466e-13
cg00883218	2.3116256686606107e-09
cg07686035	2.4222409987340043e-05
cg08620313	8.580581175798851e-05
cg00622815	1.9642772871475422e-05
cg14087199	2.6897739147102584e-08
cg05867620	1.929457659677336e-05
cg26459189	0.000138377
cg05919456	7.862812886516579e-05
cg25456728	0.000968279
cg05643616	5.683988086924163e-05
cg15961755	8.477938763595816e-05
cg27432491	3.1399366907658433e-06
cg23371851	0.000150027
cg22776907	0.000753171
cg14537321	4.488090024479252e-05
cg16717867	9.535424357365319e-05
cg08203794	2.788451283208815e-07
cg08823383	1.6831201142819552e-05
cg05156192	6.852154684544587e-05
cg08718660	0.00209302
cg08297498	0.00177479
cg00638845	1.2786970829958832e-06
cg16090912	0.000191299
cg24621067	1.2886358646824192e-12
cg16229154	2.141706589853243e-09
cg09649104	0.000149837
cg01518016	5.554445792199658e-12
cg00512872	1.3443824181669228e-06
cg16537174	5.276408405752164e-07
cg16182399	0.0011004
cg08100832	0.00252034
cg10464577	0.0013627
cg20656751	2.190914116795284e-12
cg25967755	0.000834424
cg16430215	7.82076679917143e-06
cg25526441	0.000101739
cg24349193	2.3253798508982015e-07
cg03654707	1.592389725257881e-05
cg07103454	4.607236273113102e-05
cg04528427	2.9613135552608583e-05
cg19774357	3.320706859488709e-07
cg24846129	2.7970355867434904e-05
cg07667785	0.000133407
cg26322737	0.000214464
cg10729296	7.931134637928494e-10
cg08752277	4.9564846237859506e-05
cg15923477	1.7723526357982244e-05
cg25708981	0.000143122
cg06806825	0.000294059
cg23054181	2.0003489444864186e-06
cg24506833	8.844598906598833e-07
cg14969744	1.7319479184152442e-14
cg00545315	1.2841760243631484e-05
cg14899408	0.000130961
cg27312789	1.343089966576727e-06
cg20546296	1.535452223566658e-05
cg04115547	0.00108275
cg23767674	0.00474643
cg24996659	0.00103239
cg01258392	1.5658551244523977e-06
cg27291904	4.15958183990206e-05
cg10485057	0.000749194
cg07605285	0.00250705
cg17432155	0.00027108
cg01710886	0.00166949
cg10834805	0.00152542
cg02386695	0.000786619
cg26209441	0.000175755
cg18220816	0.00010565
cg02385984	0.00148632
cg12069768	0.000253975
cg24652956	8.048798294524317e-10
cg08517799	4.4635461993181025e-09
cg24322374	9.368978262203065e-06
cg15883463	6.96301158984447e-05
cg14382478	0.00409459
cg01047555	0.000292655
cg15224833	8.251643812684506e-11
cg14393161	1.1093222069602504e-05
cg20430200	6.718059121224584e-07
cg13647973	5.282345244550513e-07
cg10849141	0.00010931
cg17674892	0.000837339
cg27376464	3.777900188717265e-05
cg03574344	3.16237702691069e-10
cg01049520	0.000624358
cg24365704	0.000496218
cg23204461	0.00188713
cg21323598	3.4524124749024665e-06
cg09225124	2.7251913187087418e-05
cg07388429	3.516688288573988e-06
cg22278056	1.3626290142676467e-05
cg04340481	0.000419405
cg24100811	1.5675165718764816e-06
cg20851259	0.000153984
cg23902073	3.1312246089654217e-05
cg25331050	3.557873452153526e-05
cg12333409	3.5598078929055532e-09
cg09803351	3.111953958467861e-05
cg17877071	0
cg17069398	0.00168389
cg24017594	0.000364579
cg19526374	0.000239128
cg08775420	0.000241351
cg04818943	2.569840773514187e-08
cg02119724	8.393094978598192e-05
cg07841601	5.500662570101511e-06
cg25819441	0.000119395
cg18878431	1.8987391614544435e-07
cg10715272	5.440092820663267e-14
cg13401984	0.000165082
cg14583550	1.656494387836105e-05
cg18138085	9.555539307370964e-05
cg01766396	3.5803582321136673e-12
cg15127733	5.450247084648474e-06
cg17473712	7.963894134155325e-07
cg14114908	0.000259488
cg16133153	0.000684093
cg16191875	5.65381075290361e-12
cg14580853	0.00164154
cg27199980	0.000519924
cg20865082	0.00021892
cg10748566	4.155251028925555e-06
cg15521914	4.688320404544477e-05
cg27473039	0.000605159
cg26073568	4.769433982865223e-06
cg17529776	3.057632907799146e-05
cg06631944	4.884981308350689e-14
cg07007092	0.000254034
cg16320050	0.0013885
cg18812179	6.580166089786843e-05
cg05512310	9.320846081628531e-07
cg00756431	0.000187845
cg12895407	0.00556897
cg05024671	0.000399692
cg05001401	1.1023626456108104e-11
cg02245711	9.615931394479915e-06
cg04255278	6.601485424728715e-05
cg16937735	0.00207295
cg06023946	1.4482743683430499e-05
cg16251777	2.4020904484278738e-05
cg10010182	2.0271279721484348e-07
cg02642924	1.3564163894308479e-06
cg14900807	7.583271532940472e-08
cg05168764	0.000226281
cg27408765	4.636279247738351e-06
cg08824847	9.956658005405572e-05
cg03882686	4.4309823385990654e-06
cg18236297	1.2139231911900694e-05
cg18603473	8.29671387289066e-05
cg07160044	1.1851952752550687e-10
cg23383546	7.048765422457137e-06
cg14024008	5.2831163685485016e-05
cg22518204	3.773720058419805e-05
cg05390685	3.963381168259339e-06
cg08221563	6.217248937900877e-15
cg11526218	1.3684217295084622e-05
cg19655826	5.8893221844824595e-06
cg01232552	1.6789584100784793e-07
cg13780178	2.2899793172825866e-11
cg19262104	0.00171863
cg15029032	0.00340892
cg16864319	0.00318364
cg21022395	0.000420934
cg08490610	0.000224603
cg05857967	1.5643639902584994e-05
cg11734169	0.000157063
cg27335653	7.966992993879707e-06
cg15111244	1.1014593934488559e-05
cg21886275	3.3676982397201627e-06
cg26198492	7.965629058581669e-07
cg25293251	4.377244236297706e-05
cg16967583	1.099120794378905e-12
cg04716447	2.03115186514502e-05
cg21098823	2.4435736512007367e-07
cg26214922	1.5751072668379607e-09
cg09437691	3.238520541337664e-05
cg09377823	0
cg03417673	5.587700977915944e-06
cg21831568	0.000102819
cg13412040	0.000388694
cg13151006	0.000267839
cg05698846	8.093108228024448e-08
cg23727087	7.595963448059351e-05
cg01598144	0.000131665
cg09800745	3.475537387787053e-05
cg26486441	9.317002725550694e-06
cg00578614	3.848919605253798e-08
cg23546506	0.00099354
cg22354543	0.00148027
cg09467976	7.105427357601002e-14
cg21324555	0.00103725
cg21112147	0.000518596
cg14389832	0.00503019
cg05433152	0.000306507
cg08196250	4.884981308350689e-14
cg11820725	1.5500769338094855e-06
cg08009984	2.5095864014668123e-06
cg15441605	0.000117252
cg12418071	1.879428474527156e-05
cg27636120	0.000689335
cg02405301	6.027872645475441e-10
cg00532633	2.364507811769556e-09
cg26017239	1.6118793738972848e-05
cg13837938	4.2761465701701695e-08
cg15716241	3.982609722674724e-06
cg00756062	2.0655180713591292e-06
cg16226185	3.3012844127711105e-05
cg21841681	4.893972782582523e-09
cg09635667	1.525050227213498e-07
cg15335915	5.251978740794527e-09
cg21119975	0.000469948
cg09093485	6.833887481449974e-05
cg10426994	0.000940244
cg26242772	1.3534981263552126e-06
cg25260137	2.4220291860999055e-07
cg18401406	1.4361584532718297e-07
cg14825905	0.000158728
cg24060527	2.5982882512209926e-11
cg16362647	3.227821026019484e-07
cg18160135	0.000185861
cg16312655	0.000861612
cg03562952	7.823646023030761e-06
cg13807550	3.5707401480067347e-09
cg00814733	4.965523310307418e-07
cg19218697	0.000214404
cg23747291	1.6884507714198804e-06
cg13588403	4.18376761456285e-05
cg10861722	0.00288268
cg26048923	0.0012177
cg21664983	0.00019035
cg20107890	0.00138316
cg17547541	7.419854683843319e-05
cg21775649	4.86139084765469e-07
cg12065943	2.6059553865032115e-05
cg06684822	3.992386198414799e-06
cg08918985	0.000451871
cg03544526	8.326591479868029e-06
cg12154454	6.358311078902279e-05
cg01513659	0.000188847
cg23467561	1.888886870249351e-07
cg01235820	3.806538264150561e-05
cg01227537	1.5243725351887782e-05
cg19689368	0.00099924
cg07769015	3.4429046169570654e-08
cg05962022	0.000117035
cg00239490	0.000113631
cg17563848	3.0730556178637514e-06
cg03107409	6.092984117245237e-09
cg03110996	6.020051124266956e-11
cg12636819	0.000794556
cg18569632	8.798927175901472e-05
cg14340960	1.522531712472297e-05
cg01628879	7.2169272809397e-05
cg25534226	6.25527335040843e-07
cg04062190	0.000324219
cg22862634	5.095923683029469e-13
cg08106164	0.000109893
cg17314566	0.000937227
cg23199416	7.079875357762777e-05
cg15176020	9.405871637113705e-10
cg07105723	2.395149400069574e-05
cg00947502	0.00014879
cg23738466	1.3295375452804237e-06
cg16961443	0
cg05246522	8.742796069038938e-05
cg23060872	5.014667026070896e-08
cg05059855	6.9074745923103364e-12
cg23771033	0.00126909
cg13713563	5.100580069417049e-09
cg03075441	0.000801134
cg16788555	6.487169379454372e-08
cg13904308	3.536772639400887e-05
cg04100356	1.4876988529977098e-14
cg17286211	0.00045851
cg10515131	0
cg17052537	9.299630310266593e-08
cg09759301	8.591512644984256e-06
cg14882398	1.5795142971342102e-12
cg16148390	8.174572130315028e-13
cg15365302	3.069821952195184e-09
cg07243366	2.4138034793175223e-08
cg07906774	4.2601133010466974e-05
cg19621176	8.664172127526015e-07
cg08446860	3.922712151993579e-06
cg10850454	7.69328542316039e-07
cg01936815	0.00133108
cg16142833	9.3185423308495e-05
cg20337871	1.991552970204147e-06
cg09578829	4.545428022972864e-06
cg02921294	0.00248329
cg20469762	1.3043208584417876e-05
cg18554866	0.000204213
cg23303188	5.2395310312647325e-11
cg14845086	8.07359512577932e-10
cg17798638	0.00252491
cg25865672	1.036366162832092e-05
cg09512823	8.38051562590536e-08
cg10847870	0.000108007
cg08740862	2.11850872855468e-06
cg18864804	9.140454344414017e-06
cg09029633	2.9083475948876725e-05
cg02593507	1.0740075495618839e-10
cg06928985	7.779466821844494e-07
cg21379632	1.5378746536232057e-06
cg23722274	0.000310566
cg00132888	1.418538609909703e-07
cg05882929	5.0078781570928044e-05
cg27410675	0.000222845
cg24569624	0.00866764
cg03698766	2.1932402949342844e-07
cg25911248	0.00146011
cg25341925	1.1102230246251565e-16
cg04035133	0.000260075
cg17732031	0.0018396
cg14543944	2.6716563761297607e-06
cg11478481	4.124010399841893e-08
cg05867565	5.505030320485105e-09
cg04285710	5.331585729584365e-05
cg15810023	5.893796561906584e-10
cg00357989	3.1695048785529423e-07
cg19987137	7.220923104811483e-05
cg18376010	6.413225506207709e-11
cg22258222	2.320599157279446e-08
cg10506747	3.690745811590901e-05
cg14091961	1.4093274341986373e-06
cg05026261	0.000297949
cg10581983	3.4413857807558124e-05
cg21396433	2.2864637315156422e-05
cg24029244	0.000472035
cg06972182	5.8919788701095044e-05
cg14580211	0.000374027
cg21633243	6.384115458502038e-12
cg11254685	2.5246920194232914e-05
cg27556544	0.0001355
cg03660952	0.000322558
cg16168081	0.00068936
cg10080417	0.000230571
cg05926198	7.173242689584303e-05
cg17582545	0.000712079
cg08097842	0.000224526
cg21233257	0
cg01053714	0.000131535
cg17460183	0.000143375
cg26621491	0.000276846
cg04237288	1.0953394239399117e-05
cg08300924	3.630761839290564e-06
cg16779096	0.0011062
cg16020674	0.000550307
cg14213817	5.871810128876831e-05
cg24341018	8.659997630111604e-08
cg23373670	0.000765962
cg11113534	0.00423768
cg18085627	1.5443417424432226e-05
cg01404464	1.4692726307830029e-06
cg21696987	3.902721479320803e-10
cg17454298	0.00106341
cg22443696	0.00158072
cg18543991	0.00020424
cg09062461	6.302815112690929e-05
cg16296210	1.6278119489010479e-06
cg13877017	0.00110775
cg09181738	4.023470820180286e-05
cg01291099	2.7412226433876086e-05
cg03812784	4.120371044358251e-09
cg03816370	0.000708532
cg15585230	0.000461774
cg09998861	2.0963687535013875e-05
cg21199511	0.00011752
cg11895835	5.787781365285127e-11
cg07325827	1.6882212596769364e-06
cg15006597	1.5030384492575877e-08
cg07559942	1.2007092456522983e-05
cg00417323	0.00145242
cg21040083	0.000917895
cg15177668	1.4788170688007085e-13
cg15725695	1.576651800905271e-05
cg01664929	0.000382325
cg12687701	3.8174538503632505e-06
cg12972290	5.5409712321319304e-05
cg07441888	0.000102773
cg05083033	1.0524914273446484e-13
cg01189168	0.00311086
cg18399629	0.000185807
cg09637405	0.00172872
cg01927894	2.7184169582028517e-08
cg06834427	5.347918502607296e-05
cg23463467	0.000248362
cg26234526	0.00424736
cg09125977	2.9200153406350182e-09
cg11683746	0.000157925
cg00873881	0.000260856
cg07028598	1.9634277086288954e-05
cg26603341	2.1094237467877974e-15
cg26863172	9.37620149299434e-08
cg07507129	3.306764074362256e-05
cg12754824	8.104628079763643e-15
cg10893656	1.6779322375981565e-10
cg16812425	1.664028537706752e-05
cg01032851	0.00160744
cg14521777	0.000152172
cg19295251	0.000830214
cg25981546	1.419907114108554e-08
cg26850265	5.402498546303036e-07
cg21593698	6.181107559677379e-06
cg02620935	1.0662229151581215e-05
cg01905229	0.000246687
cg08812555	1.3700318657328125e-10
cg05011554	4.771200861952707e-06
cg11955954	0.000148676
cg13223011	8.249052638964471e-06
cg06065769	3.749056841906295e-05
cg17754805	3.179201545733257e-05
cg13805001	0.00168324
cg12874774	0.000810122
cg00428727	0.000951441
cg15920739	2.3973446949376864e-05
cg04004364	2.160389833694154e-08
cg20013942	6.577334998869588e-08
cg15370819	4.692912725090537e-13
cg06459940	0.000205089
cg25135333	2.602578840138481e-05
cg12511021	3.574918139293004e-14
cg17291798	9.821793932385248e-06
cg13320632	2.3504831414555838e-09
cg11054916	9.120333488432664e-09
cg14925271	0.00152546
cg13079247	0.000710103
cg22923080	4.267142195146789e-12
cg17381973	0.000312001
cg05558609	0.00570236
cg07739188	0.000184052
cg22102888	0.000129524
cg02482042	0.00111616
cg18802288	0.000892374
cg03435475	0.00142244
cg24343361	0.00590879
cg20429277	6.722225084199174e-05
cg19577195	2.9009461499640565e-11
cg11520644	0
cg26097379	5.3713625658424746e-08
cg00576474	0.00389322
cg18451189	7.119771793573371e-06
cg05067492	0.000521119
cg01160309	1.145642020139448e-07
cg09881838	0.000118257
cg02833872	2.124509293055521e-05
cg09288924	1.928457393773897e-13
cg05623727	4.983746748621343e-11
cg15368817	0
cg02637698	0.000753669
cg16855677	0.000491377
cg17131875	2.220446049250313e-16
cg24843924	1.109313587321914e-06
cg25465064	0.000588008
cg21249655	7.116394717954222e-08
cg14088286	9.708545942122004e-05
cg12581474	4.899899985744138e-05
cg23279437	6.702961519167161e-10
cg26689077	0.000510501
cg07330438	3.989173655849498e-06
cg10154359	8.236257365012989e-08
cg15570901	0.000260264
cg18546705	6.123666153579066e-05
cg23065364	0.000280797
cg25075504	1.82929254188835e-07
cg18631743	4.4083013355900036e-05
cg27580689	1.956144135561999e-10
cg23831864	0.000312628
cg03532848	1.4908343678676772e-05
cg04290005	4.3385313596489006e-05
cg14495538	1.26054194687919e-05
cg11384205	0.00052685
cg20682200	6.780390555705118e-05
cg12268142	6.784941397497413e-06
cg19915620	0.00031647
cg00039170	6.762690638728586e-05
cg18570724	6.017991388995725e-06
cg20421702	1.3165464536335492e-06
cg20181209	2.4093897967314426e-05
cg22311633	2.2843567073937976e-05
cg20435097	0.00136581
cg01647728	0.000956078
cg20291233	0.0058588
cg17014186	0.000572624
cg18894092	0.000144219
cg02624067	0.000841279
cg04099454	5.5441235640163455e-06
cg06692867	4.90745820092009e-07
cg03606931	0.000189241
cg03818103	0.00346756
cg22045975	1.237181568303214e-07
cg08059719	0.00105867
cg02955020	9.590084991906167e-06
cg17470997	1.4559022654125897e-08
cg01764979	0.000521557
cg06582652	2.6900703886667543e-13
cg10045925	5.923658800144338e-07
cg19874421	0.00050404
cg17800870	2.2750011430261452e-08
cg06866187	0.000308607
cg12405789	2.2226075202524953e-08
cg23762157	5.6520301217055646e-08
cg07026953	9.111288168051068e-06
cg05438330	6.987666991076225e-05
cg14141919	3.9802877663586145e-05
cg26590232	0.000186755
cg11403027	5.539699809986587e-10
cg13621618	0.00211187
cg05084776	2.543873140614661e-05
cg17332053	8.493383607532934e-08
cg27375286	0.00413418
cg03887528	1.588918921546778e-05
cg21692324	0.000174728
cg24268095	3.640411229133278e-07
cg17198994	0.00070059
cg01184271	3.414446503313684e-11
cg10542127	0.000753304
cg10693390	0.000250143
cg17297195	0.00228976
cg10796749	0.00101449
cg00732775	4.781437829004531e-07
cg25082943	0.00800508
cg08460565	3.3025838450329026e-05
cg12973994	3.321183383986348e-05
cg12647496	3.2142875421303785e-06
cg25270424	0.00357525
cg15616340	9.344276472134094e-05
cg09641390	7.896098219717373e-09
cg06377222	0.00168958
cg24849091	8.139877356372338e-06
cg10209670	0.00061014
cg08267433	3.322774228475822e-05
cg09628244	0.00078855
cg18650998	0.000186826
cg08931861	0.000219621
cg03183234	4.3629774126863197e-08
cg13337064	1.0038254631972165e-06
cg12209946	6.46822595484764e-11
cg26389888	7.22897791294308e-06
cg05743750	1.0463788724379697e-09
cg08415219	0.00131579
cg12142665	8.481705304763665e-08
cg21782679	0.000258159
cg17534916	5.571549888117033e-10
cg14150071	0.000416607
cg05348982	1.4932336478423736e-09
cg20940024	0.00220976
cg00362665	8.799983752805218e-08
cg21505451	0.0011087
cg03417381	0.00628244
cg01837631	2.8784975514284383e-09
cg05866990	0.000433415
cg14380519	1.0121366522675146e-08
cg04633308	2.168809705160868e-07
cg02590376	0.00143426
cg01507639	0.00271761
cg06674527	0.000752269
cg27604242	1.418126760466265e-08
cg23221780	0.00273199
cg25487819	9.194200956130771e-12
cg11112560	1.4770450762813248e-05
cg16584662	0.000230417
cg14637787	1.1869780262019347e-06
cg21555509	0.0011305
cg11164865	0.000758404
cg10082088	4.946874878963836e-05
cg03463303	3.707963491805799e-08
cg17615623	6.350651058051326e-05
cg02780919	6.218776269495407e-07
cg04195543	0
cg09320934	0.00382374
cg24448969	0.00115637
cg19221912	1.3792606912144123e-05
cg19351613	0.00167383
cg12356107	7.558078499281251e-06
cg11290181	3.1601511068068966e-05
cg08846333	0
cg20008667	0.0011627
cg06846112	0
cg13983319	0
cg06369785	0.000241418
cg15661865	0.000278028
cg01643513	0.000152059
cg01837901	0.000102299
cg18146194	1.3336502457939048e-08
cg06511917	2.122357594558366e-06
cg11848788	6.553785978546944e-05
cg21720321	7.870533765719223e-06
cg11208577	2.537570170657588e-07
cg08400962	3.949147558968136e-07
cg19689370	5.771648556829323e-05
cg24830036	0.00207423
cg05913684	1.5452515501612751e-06
cg17454509	0.000448246
cg27141751	6.912943628645252e-08
cg04468640	0.00128397
cg07342108	0.000248171
cg18758626	3.3306690738754696e-16
cg11791507	1.5999271426037076e-05
cg14858446	0.000236201
cg25959798	0.000108641
cg05152479	2.052892433823672e-08
cg22002205	0.000458348
cg19814135	0.000109632
cg19972686	7.120737085830608e-05
cg11373565	0.00158019
cg00154554	1.0210436608759643e-05
cg14112356	1.0671828182262644e-05
cg15228836	2.9506244234589474e-05
cg18556788	7.20995707581551e-10
cg10478633	0.000172628
cg05355082	0.000952445
cg26082870	7.714193788599388e-05
cg24303806	9.60779413461399e-06
cg17197385	3.1367952315397574e-05
cg06291798	3.3306690738754696e-16
cg08755224	1.0064471478443693e-10
cg10799055	0.00107185
cg11529849	0.00174033
cg26946235	1.7072285447561342e-06
cg02866033	2.4724091967964767e-05
cg08294908	1.0452071300570687e-05
cg17479840	4.043942958276148e-11
cg06957851	0.000745646
cg06819277	6.023350683781459e-07
cg09876590	1.4382792915546005e-06
cg13186120	0.000666073
cg21216100	1.1155796900030879e-05
cg08658750	0.000316986
cg17495021	1.2148683814494632e-06
cg20613259	6.33626525003983e-06
cg04335658	1.0322663790418574e-07
cg23073439	0.00856737
cg18677732	0.000476651
cg08813325	8.963764441816124e-08
cg05973279	9.407276729722636e-05
cg18064622	0.000147436
cg02927921	2.4375199267900882e-06
cg16947612	7.897280138680074e-05
cg12261604	9.12640174544066e-09
cg23143991	0.000723183
cg02745221	4.756195437494171e-13
cg05858008	2.4007004881809735e-06
cg02030524	0.000102802
cg05205314	5.037381718087097e-06
cg11176135	3.4241607753671133e-06
cg12430027	0
cg16126957	0.000173094
cg05944328	6.4773777660454e-06
cg20803418	7.129349688816955e-05
cg02708956	7.7072792592503e-12
cg18904817	1.5107989701945712e-05
cg00470947	0
cg16962940	0.00177629
cg02703525	8.49004311298529e-10
cg09851528	5.089263502067176e-06
cg05673041	4.330844784683485e-06
cg26407924	7.6705215512618e-09
cg01708284	0.000292685
cg09931140	4.008046860060066e-05
cg11708454	0.000299014
cg03177847	2.0627062826683584e-06
cg23148948	0.00914548
cg06068578	0.000810526
cg11565929	1.1584942332443227e-05
cg14314352	9.93034487337674e-05
cg04665879	4.76709784765772e-05
cg20744976	5.646905165690441e-11
cg02546590	0.00213212
cg08854266	0.00333825
cg06620117	1.0927375102554038e-06
cg14306956	0.000204153
cg25303662	0.000289273
cg02106215	2.0680154193541966e-06
cg11960913	1.9089628245927415e-05
cg16178786	4.436538837082615e-06
cg11682923	7.207093869476822e-07
cg14778267	0.000182481
cg06265999	2.4714080600674038e-05
cg04213693	5.017137581242448e-05
cg12168535	5.063313905706579e-06
cg16950604	1.1474154959500993e-12
cg22354874	1.829333351466289e-10
cg24664957	0.00100238
cg08955995	0.000118334
cg04373566	0.00522701
cg05858657	5.348548311112644e-05
cg16671801	1.3875876206714821e-05
cg11354105	8.75847459441692e-05
cg09912746	3.710327012296233e-08
cg15223157	0.00131671
cg23998478	2.4032201034751566e-06
cg24196422	0.000134755
cg11134334	3.1566241842639897e-09
cg00661155	0.000191399
cg26598867	0.000413644
cg24749831	0.000102508
cg24147343	7.119739220406984e-07
cg01619929	5.5031207296663e-05
cg05266497	0.000212838
cg23992714	0
cg21757820	7.721223660439591e-11
cg20708416	1.4396593405185953e-06
cg18002154	0.00106769
cg15612436	7.094176535105134e-08
cg15409126	0.0002979
cg02917683	4.810234044194672e-06
cg19757108	1.8577494509397496e-07
cg20201876	0.00122597
cg25033646	2.4780177909633494e-13
cg10124230	1.1994716331287236e-09
cg21293871	0.000189885
cg10181192	5.927939250582881e-10
cg15818925	9.317281489407137e-05
cg26163764	1.190032147058151e-05
cg13096635	2.2059310652577935e-05
cg15712177	9.312565640851034e-08
cg22087425	0.000324753
cg08030736	0.000816028
cg03714884	1.0526246541076034e-11
cg25197157	1.0911493930620964e-11
cg24620418	0.000296988
cg09847286	4.478024060783348e-05
cg21736729	0.000715267
cg23641674	1.831105493133034e-05
cg00755993	2.1851864753230643e-06
cg17906842	1.395429152672989e-05
cg02993437	0
cg08628153	2.766883367755213e-06
cg01021631	5.514019302266249e-07
cg13130025	2.4306689994091357e-10
cg25077490	0.000716935
cg09057094	0.00169248
cg27178518	0.000209719
cg16933626	1.9416375338643377e-06
cg18727880	0.00221729
cg10581381	0.000502706
cg02255914	6.479573477768952e-07
cg01026796	5.299121020096997e-06
cg17685905	2.5712402318411876e-08
cg17162166	0.000106603
cg13942600	0.000404049
cg03204877	7.305928206857715e-08
cg18485215	6.286838533098305e-07
cg01145661	6.816769371198461e-14
cg04889434	9.224224910675538e-06
cg06489037	1.8159445058785195e-09
cg19208371	4.122648777915572e-09
cg26465534	0.00354467
cg22870158	2.212290242387116e-05
cg03001238	1.592403209293991e-09
cg12363342	3.961064587443275e-09
cg20012806	0.00211004
cg13698274	1.580003321510759e-07
cg24341759	3.475388588025652e-08
cg11157253	9.504148579253524e-09
cg16318181	1.1235092312045225e-07
cg11325576	0.000241528
cg16860786	7.996375472463235e-05
cg04016593	1.2157769607723523e-05
cg01534677	8.166393054676035e-05
cg02792278	1.2317217216173404e-06
cg18929266	1.0684459377241495e-06
cg18296707	7.633427223652234e-11
cg07473599	6.240936575307998e-07
cg16018729	0.000448934
cg07055928	9.765299679997952e-12
cg13980795	0.000197269
cg22849737	0.00139301
cg20020015	0.000100404
cg09420212	0.000140387
cg18438823	1.4835148083980343e-05
cg11453079	0.00249696
cg16052317	0.00327792
cg22852824	0.00250548
cg10209274	3.1089787988491935e-06
cg23026906	1.346656258727208e-07
cg01915516	2.724487302430134e-13
cg15655366	1.4934829617452294e-07
cg25268435	0
cg21832073	1.5654144647214707e-14
cg15994604	0
cg26772172	0.00108186
cg16838957	2.24931896997127e-07
cg16756949	0.000372364
cg07358846	8.046187686794326e-06
cg14752348	2.9911453338637983e-06
cg21511400	0.000151554
cg05949397	0.000150756
cg01936718	3.645541674091035e-06
cg05381902	0.000153562
cg13149979	1.8927402138935179e-06
cg00846799	0.000243366
cg11002050	1.1183276527049202e-12
cg19322153	7.823803744744229e-05
cg16704868	9.38857344645605e-07
cg05709402	5.2882445308544135e-05
cg16907514	0.00948026
cg11395026	3.189633068778619e-08
cg05446446	2.482937566661292e-08
cg11733655	0.000156248
cg08686582	7.801943131546807e-07
cg03530136	1.1955436640675998e-11
cg10017982	9.22548795508904e-05
cg07367104	1.3218072261178548e-06
cg26819695	0
cg19072042	9.678202709251238e-07
cg05932702	9.489311461507999e-05
cg24190223	4.3531022795528784e-05
cg06324993	0.00108136
cg09045026	6.672121601924985e-05
cg14427255	3.12970079230368e-05
cg08813197	2.4380599673579084e-06
cg20672185	3.2044813029763475e-06
cg13204992	0.000165834
cg08414965	6.967262529022911e-06
cg14863376	0.000163936
cg12526295	0.00140245
cg09895119	1.9020485136467258e-05
cg23614108	3.432288915683479e-05
cg04774623	0
cg21845957	6.330706991963808e-08
cg02818160	0.000667661
cg12488910	5.60816391345087e-05
cg09489323	8.329606073120832e-05
cg02161761	1.6161194408281787e-06
cg13629486	5.88418203051333e-15
cg08324700	0.00298415
cg27133504	0.000372161
cg07660750	7.02887390957585e-07
cg01605949	2.7365020970337994e-06
cg26611508	1.4094603262293504e-10
cg20525221	0.000190466
cg12816230	4.668745834379706e-09
cg27153327	0.000887416
cg11920243	6.328271240363392e-15
cg16682257	0.000131296
cg25384702	1.7227974680178448e-07
cg25779884	2.808953070143616e-11
cg09026377	3.702818585082923e-08
cg21474247	3.4062777265475574e-08
cg00536792	1.0888031687361632e-07
cg01088526	1.7745804825608502e-12
cg01251633	1.7985612998927536e-14
cg25217317	3.4591836062247694e-09
cg11478051	1.4050955685185329e-05
cg12007207	0.000700279
cg16142042	7.167669854979408e-06
cg14202652	0.00436101
cg05165365	7.215784986258633e-05
cg19150921	8.737499612720967e-11
cg15459633	1.3740217741364802e-08
cg06194190	0.00023256
cg18685915	3.0597697930900836e-08
cg17271677	4.710156339482463e-05
cg16123206	3.44988971123783e-06
cg26548653	6.327727231081326e-11
cg12087972	2.708083344471479e-05
cg27311011	0.000226274
cg02373061	0.000672168
cg20599375	4.961271370285125e-06
cg26251690	0.00115599
cg22129294	8.37657250662982e-06
cg22814474	0.000165321
cg05171729	9.609218334327707e-05
cg22386867	3.789276803578545e-05
cg07074976	3.526916573792782e-06
cg01615136	0.00237453
cg24105068	4.621837135232454e-09
cg23911330	1.1102230246251565e-16
cg16729859	3.369016748044906e-05
cg15826390	6.36614715032735e-05
cg04390734	1.9222166187993217e-05
cg26462586	2.058700189211393e-06
cg26842239	3.020241396534118e-06
cg27450167	0.000713147
cg13170048	1.8452281942415993e-06
cg00893522	0.000442094
cg02075820	7.42356176530734e-11
cg22249184	2.482104567413934e-05
cg17576558	6.859289330174434e-05
cg07276338	1.0164008824142812e-05
cg05753823	0.000163316
cg09799049	3.135772208995302e-05
cg09939227	0.000394973
cg14586941	0.000718532
cg23695880	0.00481231
cg12834921	0.000679081
cg06735008	5.148498294360593e-09
cg03621423	4.1039904596917864e-07
cg06001163	1.942673482313584e-05
cg11140265	9.696295066863314e-08
cg00153368	4.785835381748704e-05
cg21140079	0.000990157
cg24115397	0.00238078
cg04055835	0.000358343
cg21832148	0.00231372
cg02741627	1.9265393522704954e-06
cg04929682	2.38936821569391e-05
cg01345841	3.8975045413280895e-11
cg09785550	6.8928742319451786e-06
cg11304383	1.4365904166258048e-07
cg09208961	2.437114700248877e-05
cg19475184	0.00473207
cg26530864	1.9495531855540094e-09
cg21993406	0.00284433
cg23524354	2.220446049250313e-16
cg09008363	5.362792761975932e-06
cg09946026	8.275000007440525e-08
cg24388679	0.00426868
cg13015245	0.00310151
cg09547314	4.03866001608133e-06
cg08846959	1.931156653844912e-05
cg15469944	8.38841584216432e-06
cg15945202	2.4836571489439407e-06
cg05816188	0.000216929
cg07945473	9.950426568261506e-07
cg00313260	0.00037491
cg05141895	3.6249662731524523e-06
cg16929081	2.2974434443767677e-07
cg03024187	0.00770733
cg13235654	4.5829673389619074e-11
cg01494441	4.485782300389651e-06
cg06045844	3.26405569239796e-14
cg13452855	7.066095115693116e-07
cg09255473	0.00164067
cg13000597	2.302670022769071e-06
cg18398557	1.2304512743144258e-06
cg24809698	4.477074350917043e-06
cg01193555	0.000562836
cg24007129	5.0433411558081787e-08
cg08277216	3.553866611605283e-05
cg24765188	7.544741421983137e-05
cg26497076	0.000583879
cg07136998	1.0645538073283944e-07
cg00618738	3.878189692096967e-05
cg07996532	6.078351538341131e-05
cg14331226	0.00185888
cg01258949	5.485739800970002e-06
cg16291265	3.325100173101614e-05
cg08623223	3.401528962831968e-06
cg17251441	0.000116843
cg00022315	0.00318473
cg22192710	4.474958753752922e-05
cg02046572	5.015989501533369e-08
cg14178775	1.0708642531387369e-05
cg08429353	1.2094371314774754e-05
cg26111107	0.00207483
cg18552020	3.256038309651377e-05
cg09451608	0.00107823
cg19601666	8.826919195570326e-10
cg13290889	5.806019109932947e-09
cg00980870	1.956902975441821e-06
cg26875832	1.6814438684731314e-06
cg01697687	0.00321525
cg17299387	2.2342931007224287e-05
cg13796226	0.000165852
cg15747192	0.000655982
cg00210249	9.255058985857545e-08
cg04310517	2.5719598926166043e-06
cg11903790	0.000260243
cg23677780	1.2587668136387897e-05
cg20793664	0.00091474
cg26503153	1.4521717162097048e-12
cg22120714	8.79274902887417e-08
cg16627836	1.1067587780244637e-05
cg20400017	1.560288009905264e-09
cg09263189	0
cg21581420	8.90644687503439e-05
cg14736911	0.00101473
cg19899066	1.8864213107150363e-06
cg06209577	2.4396616581268127e-05
cg17115101	4.0788072919184515e-10
cg16628877	3.778792197739467e-05
cg00698491	7.422122130962272e-05
cg00358727	7.531787499237552e-07
cg00257817	0.000721816
cg14634136	5.245755491767312e-06
cg13517781	0.00105757
cg06769150	5.085782689984164e-06
cg07107427	3.1071354582912214e-05
cg12742711	0.00114619
cg20659405	0.00116957
cg17508039	0.000447184
cg26641027	0.000233836
cg03158874	3.151768838027813e-06
cg25617568	0.00102747
cg22760563	3.6004632608666043e-10
cg02961795	9.41767178941344e-06
cg20308540	0.000920583
cg10168330	8.45649361647105e-09
cg26460952	7.849748554011882e-05
cg20198242	1.792838168002131e-05
cg06192023	0.000175177
cg08457909	5.285653226039244e-05
cg27342559	7.945275475318425e-07
cg26635219	0.00411149
cg07569483	3.116867618668806e-06
cg13444581	1.1336506178238892e-09
cg08712407	4.069455400612654e-05
cg26390509	3.1409108492974624e-06
cg21512216	1.29291103601048e-07
cg14523817	3.2594522999529474e-06
cg02697373	9.359565354971622e-07
cg24616708	4.196923564236954e-07
cg26367722	0.00351802
cg21408822	0.000603095
cg13827784	1.2985042874280595e-07
cg12218999	4.8935649666348446e-05
cg01845638	0.00096931
cg17387694	0.000213774
cg04141140	8.46114289930755e-05
cg00287636	2.135898347077614e-09
cg25820993	9.160780051842288e-05
cg12220812	1.247890679678676e-13
cg06197074	0.00274146
cg11792522	4.197594027921525e-08
cg16770048	5.3968607910626076e-05
cg14425045	7.0659926443839e-05
cg26891574	0.000191895
cg01694451	9.341950775965113e-05
cg06594886	0.000174561
cg27251412	5.130029640199041e-06
cg16162611	9.689007166124863e-05
cg24405381	1.7243923881027357e-05
cg17513477	4.401750930205228e-05
cg25194194	2.9861492445437676e-07
cg15808673	5.395683899678261e-14
cg22347209	0.00171161
cg04833602	9.62822079139114e-05
cg00222472	4.2207171091490636e-10
cg02067584	1.5290438082349311e-07
cg26203118	6.139477159061713e-05
cg20337822	8.382331684320121e-08
cg00920269	0.00322619
cg27583951	0.000103925
cg15652751	2.476814598528776e-06
cg24446969	0.000248744
cg07816888	5.1142490373412564e-05
cg06579459	0.000540124
cg00789416	8.859837896113554e-06
cg07177115	0.000426588
cg11118584	6.719644409081127e-05
cg27331738	1.0694249064080452e-07
cg02185164	0.000969688
cg00504341	0.000529526
cg04671100	0.000262823
cg07531769	0.00150602
cg08714510	7.742362306828454e-12
cg09307264	0.000122752
cg26779770	4.928718877472704e-08
cg18196614	7.167322291223854e-11
cg09821790	2.817155400069993e-07
cg09694029	3.9737151225072154e-07
cg08157914	5.380517249520267e-07
cg26784929	0.000246886
cg09096950	0.000754199
cg03695613	0.000148891
cg02762063	6.514567739612787e-05
cg19347751	0.00143864
cg07794221	4.629511887255244e-05
cg10468005	4.4606305604766305e-07
cg05604079	1.8685538910601096e-05
cg20676475	0.000103529
cg18666630	8.48084899307544e-07
cg13347457	0.0014269
cg13843197	0.000101667
cg24632944	1.6550827591998996e-05
cg13289493	7.090013021127106e-10
cg11843202	1.3751586861676657e-05
cg22785391	2.3963118188641275e-06
cg13246339	0.0046927
cg18404205	9.776219853385726e-05
cg07866765	6.251196499107436e-05
cg09147372	0.000202786
cg15909618	0.00109659
cg13007701	2.4283792874335575e-06
cg12857520	0.000710738
cg03334538	0.000117254
cg11308227	4.5096685951317994e-05
cg06585020	0.000102395
cg03727389	6.835615884437374e-08
cg16382969	0.00139136
cg00610508	1.2648593042952072e-05
cg22266590	0.000284478
cg06308369	4.570651568336359e-08
cg05126421	0.00127664
cg15957467	1.583083800715812e-07
cg16997777	4.0238397580605323e-07
cg02042936	3.8401294728762636e-05
cg18396176	1.1389218762536402e-05
cg12959129	0.000285057
cg15327395	0
cg10380524	2.4185895753148223e-05
cg24904992	5.55769874566181e-11
cg24855179	0.000179936
cg26009832	2.6789103158009198e-09
cg04336561	7.70241599390431e-06
cg14479198	0.000190016
cg06476522	2.4819231605466285e-06
cg14026188	0.000929438
cg13260856	1.0797055250977294e-06
cg14545418	1.509586007408803e-05
cg01060040	1.1032031843605239e-07
cg05502344	0.0015432
cg02403899	0.000121026
cg24487308	9.456091614612472e-05
cg23037946	0.0015666
cg15950266	2.0103560594009195e-08
cg17343324	0.000304166
cg05034340	0.000315633
cg01582528	3.920251414679665e-05
cg19451847	0.000356266
cg26783127	2.0954841639664323e-08
cg00255630	7.288105970526537e-05
cg19175622	3.974073044843429e-05
cg06738867	0.000519407
cg10276665	4.4544249293121396e-05
cg07482356	0.000247584
cg24377117	2.677335472101028e-05
cg23449010	9.621942131943229e-10
cg01617040	0.000353573
cg06330055	0.000323947
cg00957886	8.758266834896222e-05
cg12150448	7.279028861661985e-06
cg11554416	0.0023182
cg23128967	3.1676996470331176e-08
cg27535573	6.30346281274008e-05
cg04138046	0.00043507
cg20925722	2.4403709799947215e-05
cg27652345	0.00056774
cg26059153	4.107825191113079e-15
cg17043578	9.385774328540819e-05
cg00600617	0.000386435
cg08722591	0.00053541
cg06587659	0.000247564
cg21185075	2.913092771450465e-07
cg16522993	0.000971968
cg27087243	6.35401276816161e-07
cg02073304	4.433748680754412e-06
cg22496437	7.155693640736871e-06
cg00203913	8.791134836760861e-07
cg18030943	3.5014852209913627e-06
cg16998656	7.5405121778837625e-06
cg19087217	3.4064151917978513e-05
cg00183927	0.00221785
cg04213073	0.000320595
cg15463500	0.00223407
cg08333703	1.5463792890635375e-07
cg18802818	2.1925487160290302e-06
cg00669258	0.000224957
cg09342272	1.1102230246251565e-16
cg20643830	9.189377049745318e-06
cg09616647	3.056249359156826e-05
cg07007773	0.000952271
cg13160891	0.00465424
cg02936755	2.4996005265620624e-11
cg08662390	4.432198447923419e-05
cg17250262	0.000341109
cg07794981	0.00055722
cg00986910	1.8031943269214423e-05
cg18629132	1.2295721288912986e-06
cg06705017	5.4223695533650584e-09
cg15461002	4.218847493575595e-14
cg20874052	0.00195023
cg21498676	0
cg12409300	1.9538764384208207e-08
cg12290450	9.493601026466791e-05
cg11505018	0
cg24721049	1.8752349446593541e-06
cg19925518	3.34445056537902e-07
cg10543079	7.713656932317736e-05
cg14239852	0.000769763
cg22000266	0.000206354
cg10574494	0.000559007
cg08757017	0.000426203
cg07138585	0.000650933
cg14820461	3.1139499155896644e-06
cg02031371	8.252881745174356e-05
cg05779786	0.00139897
cg18192602	0
cg00373436	2.3153579660872836e-05
cg24419993	0.000291511
cg15836427	0.000324149
cg06336535	8.843852206119607e-09
cg25556035	4.3717417808064596e-07
cg10239163	7.102096688527126e-13
cg24902576	0.000724958
cg06094776	0.000397153
cg15641209	4.9960036108132044e-15
cg17112200	0.00558205
cg08816569	1.4231027702926724e-06
cg23441020	0.000721406
cg06509765	9.620327659420891e-05
cg11107579	2.347822236625774e-08
cg05990834	0.000163956
cg26794949	1.6670082980674295e-07
cg27632964	5.515649048604132e-10
cg03627891	2.911824895068804e-05
cg08388519	9.703999237498095e-07
cg09709951	4.488162231630621e-05
cg23464070	0.000675679
cg01113448	4.6345942708581056e-05
cg00057208	9.842369889856428e-05
cg09787101	3.301558332724497e-06
cg05597349	6.737961268932224e-07
cg12101273	3.280639781944039e-06
cg20917348	7.01175636489415e-05
cg02456062	5.495160354940243e-05
cg03242417	0.000970557
cg22357164	5.0721257750518944e-06
cg24645447	0.000381477
cg09027472	1.8794190660642585e-05
cg11370011	3.458546671275542e-09
cg22547026	7.995967697405071e-06
cg09618380	5.337663669424675e-05
cg22849913	5.627265486918276e-08
cg21337411	4.725050798315422e-05
cg05283597	6.462770656245898e-05
cg24650264	0.000283951
cg04014306	1.8737037231097986e-05
cg07017256	1.5745236664477247e-06
cg08277105	2.3579820229713278e-07
cg00575665	3.425211240193349e-07
cg11863863	0.00125572
cg16151803	4.487489847704307e-05
cg08987678	4.621770992996321e-05
cg19402598	0.000176792
cg12765829	2.5808378163572065e-05
cg05069783	0.00188948
cg09169682	2.7147764802837315e-07
cg01115636	3.5582343619222634e-05
cg06807002	0.000124246
cg20043649	3.1233245699646695e-05
cg01729008	5.894189064492572e-06
cg17185495	9.892843111369842e-08
cg24026290	0.000393896
cg18597684	0.000856032
cg10903186	0
cg14694622	4.503811767975208e-09
cg26758826	0.00093414
cg23601342	0.0012457
cg24127719	1.4464437425587562e-09
cg17090158	0.00029509
cg04435632	4.374619825053827e-06
cg06226630	1.305178187749334e-12
cg06750267	3.228533040600112e-05
cg12588245	7.208746064868432e-05
cg03409605	0.000294699
cg18547574	1.2619666267532637e-07
cg06532856	2.5150463344059126e-05
cg18252903	5.106892686512765e-11
cg01206725	0.000622179
cg15122332	4.92927610062921e-07
cg23551720	0.000308087
cg19407717	4.830772448727316e-10
cg22003512	8.143848928554576e-09
cg01526305	1.729529140104269e-05
cg00506299	4.302603328065757e-07
cg16944786	1.2750549830409241e-06
cg11403907	1.318082076817717e-08
cg19285978	2.5690509045661614e-06
cg01356651	5.323464463691252e-07
cg07651182	4.701377065430279e-10
cg04423294	1.224594502025056e-06
cg25199591	0.00117273
cg11983196	0.000306031
cg13499711	1.5330781066857924e-07
cg03336706	0.00077113
cg08812032	2.5476788781397808e-05
cg06793294	1.5146997596970913e-05
cg14509196	5.477188663616239e-06
cg12111740	4.426847088900843e-06
cg04936123	0.000185573
cg20715090	0.000238769
cg09452293	1.2291797923946746e-07
cg03157811	0.00557219
cg15689036	1.758389872963395e-05
cg15221280	0.000337762
cg10099207	5.354135300006391e-06
cg12563146	4.299529349216513e-07
cg16460383	0.000316556
cg12688686	0.000631642
cg09385632	5.246954136728377e-07
cg04923875	0.000368669
cg09996019	0.000198932
cg04391718	0.00109367
cg02160496	0.00339811
cg15755476	7.475545091950586e-06
cg21410754	0.00073761
cg16534624	0.00144181
cg06464775	3.733201016775656e-05
cg01563309	3.5196411306226416e-05
cg10911359	1.2734258092450546e-13
cg25648198	4.5100449931556597e-05
cg03865208	0.00123757
cg05162878	0
cg27224435	1.2900748822541885e-06
cg23208326	0
cg10277811	9.014350299541007e-08
cg24755137	5.809560884251219e-06
cg02657828	0
cg17342301	1.6362303810191214e-05
cg21740531	0.00241631
cg12799282	1.6391652183922467e-05
cg09078014	0.00160069
cg10399269	4.855265696157574e-07
cg17058782	4.3395131932300046e-10
cg03537711	5.977534509704618e-06
cg20804503	7.1833972399293344e-06
cg14861275	0.000570266
cg22035358	4.508546583181783e-06
cg15111076	6.661338147750939e-15
cg00700676	3.8328791299058196e-05
cg22405493	8.907732783725031e-06
cg09385371	0.000598492
cg24159253	0.000844831
cg13722700	3.909970021975795e-06
cg18807159	1.021405182655144e-14
cg01582937	5.507159854367671e-06
cg18787963	2.8676017108653085e-06
cg09371325	0.000321805
cg19410790	3.268936467626382e-06
cg16892379	7.934013446231347e-09
cg11587191	1.2066184406744895e-05
cg02703116	1.7101831062404926e-09
cg05264256	1.0469985101124735e-06
cg15784660	4.3732281036046317e-05
cg21293831	9.923717466664428e-07
cg24792255	0.000188594
cg08976200	2.8125633588782506e-07
cg27051596	5.316128316446012e-06
cg07962805	2.8441479171803508e-09
cg16883861	4.06522729046177e-06
cg10666970	7.605027718682322e-14
cg16231757	0.000548657
cg24805985	0.000357902
cg16247544	7.18403019209779e-05
cg03343404	0.00102362
cg08112248	1.1416861910307219e-06
cg05860723	1.5741519199252707e-09
cg11757417	4.2916678762772165e-05
cg20338399	1.2201667536348992e-06
cg24876897	0.00697358
cg18465747	0.000239561
cg07707539	0.000387864
cg07115542	4.066197121321835e-05
cg08024495	0.000492373
cg18058157	4.53859172466764e-13
cg06752134	0.000186662
cg03351510	0.000281976
cg16560613	5.320604651082306e-06
cg11992263	0.000232461
cg10208303	0.00205566
cg11529761	0.00214912
cg13627258	0.00111169
cg01816191	7.121676470767113e-09
cg09971846	1.1751705319973382e-06
cg08186275	0.000559932
cg17636309	1.5828051092015016e-09
cg14214233	4.232926609226695e-08
cg08568970	1.6192602814157908e-12
cg22068467	7.172161582003067e-05
cg15206111	6.318964052443032e-05
cg06399933	8.713689213069031e-06
cg01433202	0
cg26411314	6.748350799945513e-06
cg25146369	0.000129265
cg12014643	1.5906517325525726e-08
cg04723077	2.1130874827690604e-12
cg23252815	1.1007544764574106e-08
cg15159060	3.172383239169463e-05
cg00744463	6.035701938245097e-10
cg13190003	4.285832580608329e-06
cg10897011	0.000176747
cg05757938	2.270958833383574e-05
cg08982768	0.00176082
cg08592979	1.3527235331878273e-08
cg18830697	2.739078937474826e-05
cg09632537	1.7713360789262111e-07
cg18011672	0.00454109
cg00564971	4.5625902509893734e-05
cg09379489	5.109099461941824e-06
cg16715687	9.95493921274182e-06
cg26981268	1.0031621149764192e-05
cg20389678	0.000100604
cg07413480	0.000219073
cg18876623	0.000248374
cg08294336	0.00417757
cg24482226	1.725029326993255e-05
cg18026235	0.000673147
cg21721340	0.000633461
cg03930964	1.8364498810541363e-10
cg14059024	5.551115123125783e-16
cg13817334	0.000178312
cg01897901	0.00723112
cg17150750	3.138098480404139e-06
cg12687452	0.000593293
cg06497051	2.6377533601795733e-08
cg05142081	4.572409061820437e-06
cg21032945	6.177724998224221e-11
cg02301322	3.865748413267589e-05
cg09654998	0.00055816
cg11613272	8.934737953636418e-05
cg24250069	3.488236593607308e-05
cg10459548	1.680983295893057e-07
cg16041062	4.203782482381513e-05
cg09948818	4.524949842599213e-07
cg04227945	0.000149936
cg13886580	0.000314808
cg06112894	1.4440004747484636e-10
cg06496010	1.3670541945121073e-06
cg24927841	5.643883589256937e-06
cg10761100	1.7152214593085802e-07
cg17731620	2.650079390376092e-07
cg18368599	0.000155004
cg00690148	4.804700131932904e-05
cg16831784	0.000309523
cg26450604	4.493988847720232e-09
cg08192448	2.5399610619314394e-05
cg01957150	3.830175424379689e-06
cg05815756	1.3767944368359153e-05
cg14486847	1.268000038301409e-09
cg13710297	0.000832977
cg05658748	7.010855217970402e-05
cg02645368	0.00549048
cg07729943	6.831921261285512e-05
cg10160790	1.1817908077360606e-05
cg21534537	5.518143210703208e-06
cg16021052	1.192678447003992e-05
cg07920012	0.000299028
cg03141845	0.000704384
cg25191983	1.7647478832483188e-05
cg19252741	0.000201813
cg10028097	5.684342915956986e-05
cg04249032	0.000166004
cg27563423	0.000138074
cg02688422	4.793802891311927e-07
cg04613057	8.904616155547274e-09
cg26969933	0.00163969
cg09231142	0.000573953
cg23791524	2.5968936330222903e-06
cg01704290	0.00219395
cg22039287	0.00076461
cg17603537	0.00162307
cg19822229	0.000483548
cg08164500	8.023727324557584e-06
cg15865055	1.953704131474332e-06
cg09123897	0.00275482
cg15723690	3.2609372169201123e-07
cg05677169	0.000129859
cg11970061	1.3541613925638352e-05
cg27256177	0.000674716
cg15096549	7.53027191677802e-05
cg10761804	0.000476414
cg24775474	2.241252502477309e-07
cg19546693	0.00987168
cg02786370	2.574495203055971e-05
cg24397692	0.000261954
cg26368977	0.00307001
cg19852097	0.000570496
cg14586914	0
cg23749507	0.000632332
cg13586794	0.000958664
cg25630514	0.000316656
cg23345340	2.1459704355519804e-05
cg15115423	6.34510630395102e-05
cg15288618	3.1681045009612774e-08
cg24141380	4.164191744526757e-05
cg15399533	0.000119885
cg22061911	9.551949907826707e-05
cg06941009	2.871346352906201e-07
cg09321747	2.9543034685275416e-13
cg18094277	7.713801215558647e-07
cg17440336	1.971756091734278e-13
cg22424909	1.170656438453932e-08
cg20862743	1.6259218463821057e-06
cg17300723	1.0512978190102551e-05
cg05024143	0.00024245
cg26179069	7.388500127447628e-05
cg09563805	0.000109585
cg08682210	0.000976779
cg12226946	1.2901882510574225e-05
cg19091245	0
cg18781031	6.795465440012638e-05
cg11471350	3.9052410194528875e-09
cg26698769	8.521536256633766e-07
cg13900350	3.48374251113448e-07
cg13377056	7.116529587847253e-14
cg21502251	0.000517515
cg27654173	0.000122043
cg24980856	5.719379924451484e-05
cg19281603	0.000314585
cg06813597	0.000479641
cg03479422	6.238223371091145e-06
cg17418477	3.167213191301865e-05
cg20626896	0.00524422
cg13778276	2.4524194123465293e-05
cg00661320	0.00283471
cg23640929	6.136265939815644e-10
cg00562801	2.229772509410033e-06
cg15539786	5.8309311571358435e-06
cg09020213	0
cg21315873	4.6463877632740846e-05
cg25826013	3.47499806707674e-14
cg05886620	0.000254776
cg00447018	4.958409238753347e-10
cg24394152	1.8298180748388404e-09
cg22075968	2.6860133006678666e-09
cg01858157	0.000225636
cg24471048	1.0989581169074114e-05
cg24482133	0.000131185
cg17105897	3.1597082073009375e-07
cg04310531	0.000148663
cg12584889	0.000107655
cg05678953	1.2484518065569716e-05
cg13663343	7.844737572870741e-07
cg24020684	1.5481514138659946e-05
cg06861011	0.000221484
cg00966763	2.570529031853397e-07
cg27366162	5.836161998118428e-09
cg17462107	1.0957683937995455e-06
cg10805822	0.00032933
cg06516790	2.328456571154547e-05
cg18211633	1.443622998920091e-12
cg11349552	6.269829261329463e-07
cg23399347	4.965568569570422e-05
cg02329117	9.70569576375091e-06
cg05577993	1.7839389954144025e-07
cg13302927	7.75451256584958e-06
cg21696439	1.9029222642075183e-13
cg01577760	0.0014626
cg18135850	1.8035251070358527e-10
cg20814437	0
cg22892539	9.992007221626409e-16
cg02368606	0.000226195
cg03946645	1.9523091928985714e-05
cg02884280	3.051368158146772e-09
cg06316398	0.000369418
cg25356956	3.405567060987824e-05
cg17475404	2.2071558732128516e-05
cg05223146	2.8324032341764394e-08
cg22417614	3.63666493918835e-07
cg09619302	0.00141271
cg22052229	2.4617299923757052e-05
cg13046801	0.000181956
cg12035625	2.2740032079582306e-11
cg03112417	4.1866023980929867e-07
cg17177660	8.574023801499742e-06
cg16179732	2.8418827007103964e-05
cg19643390	9.20644263935344e-07
cg17881751	2.5081603460819224e-11
cg08266272	3.134855379949286e-06
cg09921385	1.5580262915704246e-05
cg14469574	2.0975765759101428e-05
cg14839340	5.04599906456793e-05
cg13624150	0.00674577
cg08849542	0.00156237
cg00669698	7.943883080674397e-05
cg10245314	2.0314111015551362e-07
cg27322699	0.00059456
cg27209722	2.717467269652829e-06
cg16753122	1.1956102774490773e-11
cg12470036	0.000520966
cg20688557	9.057707917037305e-10
cg14772935	3.678665013606697e-05
cg10063433	2.3700268370285826e-05
cg17841859	2.538898269399681e-08
cg20955989	0.000684681
cg08495870	0.00010758
cg21003380	4.5663044604404845e-06
cg05307394	0.000284644
cg17552578	8.564926545773233e-12
cg11519751	1.2525492865123056e-09
cg24667756	3.1197311595732025e-05
cg15089620	0.00136087
cg10565891	5.2702700925721935e-05
cg01249219	0.000341568
cg11275875	8.171169389836752e-05
cg23117283	2.0346315204200494e-05
cg08265769	0.000869884
cg00045690	5.231013867990075e-05
cg23229829	7.318899122443767e-05
cg09753321	1.4419021399092458e-07
cg06619466	2.8156515150423722e-05
cg22913866	0.000182296
cg08175640	0.000319049
cg21336366	4.824101451639251e-09
cg18462381	0.000744622
cg24899501	5.518422584449567e-07
cg08264338	0.000925174
cg14443606	0.000384731
cg24492101	0.00253226
cg08680130	9.468540718149399e-08
cg22996742	0.00189963
cg14578284	8.903988657493755e-14
cg10265323	0.000705006
cg22753668	6.261657858885883e-14
cg05963151	1.5417198928613374e-07
cg24391460	1.673256503353926e-07
cg01074141	4.450109393960844e-05
cg02766207	9.880308138310312e-07
cg05963082	2.7518839762485925e-08
cg00841352	0.000226974
cg18113467	0.000106936
cg17560832	2.3199964623188407e-05
cg22375518	3.0124273482035058e-05
cg06392440	1.317733987904468e-05
cg12130225	0.00107527
cg14826031	2.005448149267064e-05
cg14934543	3.1608412118799833e-06
cg01795776	0.000938883
cg25171118	1.5922091773923341e-06
cg21245132	3.226119535981731e-05
cg05013825	0.000511134
cg15891546	1.2561201182537118e-05
cg03220452	4.644645078388798e-05
cg03016675	5.008344854617874e-06
cg07990390	0.00142484
cg06108575	0.000732518
cg04519775	1.1850277215064153e-06
cg25544949	6.19134661240528e-05
cg24547614	3.728558217397371e-06
cg23684316	5.018783943988581e-09
cg00547215	6.810687869229781e-08
cg27605300	1.6181826578698377e-07
cg17191718	0.000209758
cg19108028	0.00131682
cg26286365	2.9226601300336164e-05
cg12616135	6.624127555365789e-07
cg02586413	2.3417934258418427e-12
cg19287180	9.626883749891402e-05
cg27335649	1.0377249158310953e-05
cg20930871	7.25268946011326e-08
cg13851334	1.287298045937746e-10
cg24594305	0.00181573
cg23554153	6.388783508759488e-05
cg05276184	0.00204164
cg00076538	9.179036443707211e-06
cg18063824	9.118803030006006e-06
cg25079603	1.0157320762260724e-08
cg02630661	8.236472103806403e-05
cg21034532	5.259823943060127e-07
cg14067761	9.095812474657627e-05
cg03331207	0
cg00287477	3.126976666489867e-08
cg19815574	0.000156584
cg24469349	7.946387378665598e-06
cg13202578	1.2381140272466062e-05
cg07069828	1.3495754160874895e-06
cg12958642	0.00181835
cg12379452	5.8806434503066995e-06
cg25151529	0.000131355
cg02227002	2.4694666311830815e-09
cg26945241	4.59703304456216e-06
cg24124285	0.000455785
cg22930275	0.00267191
cg26909082	2.1387780435588866e-11
cg14042099	1.2915120709555694e-06
cg14660788	5.011053827663758e-06
cg05775972	7.110973872515025e-06
cg10888790	0
cg17801073	5.758181395221218e-05
cg14040899	6.739697744118089e-06
cg13427487	6.316850884169334e-05
cg16318726	1.2960499556347038e-05
cg16930811	0.00097322
cg19948169	0.00109824
cg21571752	1.1524341809732164e-06
cg22669123	0.00223523
cg02999379	0.00357062
cg13366057	1.715376398525592e-05
cg17067696	1.2443379659998755e-12
cg02896515	2.3256532962090404e-05
cg06224408	7.445471739142562e-08
cg02938422	2.2859440784728235e-08
cg13955487	0.00226977
cg24456616	4.311619927754862e-08
cg22559398	1.945416494564256e-09
cg00944309	0.000133135
cg17520907	4.09510225729548e-09
cg21609524	1.7384240325046818e-07
cg08996955	1.8036229553208827e-06
cg10843276	0.000520181
cg15294119	7.026091648487665e-07
cg09605623	2.1867396782226933e-11
cg20066729	4.4801408489059114e-05
cg08430604	1.9367485504240278e-08
cg08333224	3.251716874907995e-05
cg25539910	2.750964372522091e-06
cg25970110	0.00189655
cg08026651	3.1201131730718146e-05
cg04854911	4.234878523190488e-06
cg26617888	9.614645140743061e-05
cg20776107	0.00058882
cg22825230	3.5514479135301258e-09
cg21256907	0.000506203
cg08207364	0.0024745
cg08040148	1.1997058968482577e-07
cg09437933	6.760165875863144e-05
cg10523494	7.328148155738567e-05
cg08555252	8.758624891636035e-05
cg12997720	2.6308648022332903e-06
cg17517128	5.8930410612778594e-05
cg21996645	8.497301914467403e-05
cg20843513	0.000578208
cg15129071	0
cg00605127	2.1494916957465193e-11
cg00571819	0.000862787
cg22517841	4.7701563810065295e-09
cg25645732	0.00065292
cg21900799	7.350665209848728e-08
cg03421353	8.468382807369501e-05
cg13554018	4.3089516130967453e-05
cg00093129	0.00106233
cg16563938	3.499952475327639e-05
cg19044419	0.000259197
cg23512275	6.666248524300755e-07
cg00391562	0.000206832
cg07878779	4.0092795534740766e-05
cg15167871	3.623256139562159e-10
cg09005886	2.095657840706089e-06
cg08001514	1.422486138991097e-06
cg06500467	0.00238295
cg03963720	5.581455773118194e-07
cg07317566	0.000222886
cg09168980	3.2158955498573505e-09
cg22308478	4.5711599697240146e-05
cg03346521	8.441969775785374e-06
cg16924061	4.78771801908362e-05
cg16387850	3.026872032907413e-06
cg02754867	1.8856303185543766e-08
cg04552585	2.2934376699978998e-05
cg14126777	3.7052105609003405e-05
cg08481075	4.246345604363988e-06
cg16389842	0.000315503
cg01548924	6.395215320642578e-07
cg17465050	0.000203385
cg24746074	8.12258153319867e-05
cg10766866	1.0109784501666219e-05
cg26111922	7.138886459756577e-08
cg05174922	3.386944169569972e-09
cg00685573	0.000200483
cg07834510	5.580580133224267e-06
cg22075313	4.299695824849792e-05
cg08066532	9.416677025797515e-05
cg27563659	0.000354688
cg06672736	4.5198573073168546e-07
cg21697178	4.7727257519669664e-05
cg02400581	2.0745417772527475e-07
cg26546310	9.808544844003286e-06
cg18717967	0.000110819
cg11534680	5.6655048920606355e-05
cg11526384	8.724669513515693e-07
cg20318229	0.000571505
cg24536827	1.665106222814572e-05
cg04588791	2.394640041814e-12
cg26412221	6.872773961819068e-05
cg16677726	4.6559772639231944e-05
cg11065462	2.7564113346034702e-05
cg06563471	0.000448377
cg10024717	7.01118693469116e-06
cg01822771	6.385945521436565e-05
cg13573388	5.63459661329091e-06
cg13601472	0.000516609
cg19903229	4.823231547490536e-08
cg11236288	0.00413303
cg14200211	2.3314683517128287e-15
cg03845654	0.000178624
cg26625593	0.000482319
cg24802827	0.000898391
cg05647430	2.509983215559508e-05
cg21788295	3.538286066406826e-05
cg08771567	3.806582937748715e-09
cg14881187	2.717594216328223e-08
cg04959716	0.000235788
cg21925349	0.000314503
cg11362848	4.114930138154893e-05
cg23854572	8.594127243188865e-08
cg03472851	6.830905355692529e-06
cg11433726	0.0020499
cg00580613	0
cg14609405	2.6359984916179968e-05
cg14118852	5.528475472971195e-07
cg06249953	1.199030763565645e-08
cg21487363	7.705820238346206e-06
cg01337736	0.000113833
cg23395688	0
cg08358342	0.000216988
cg08465605	0
cg13030797	6.710152378186507e-08
cg02250764	0.000383431
cg24896322	2.202571458553848e-12
cg20884636	1.492691939264379e-05
cg20395128	0.000147701
cg26001877	0.000728235
cg11977443	1.5515366769136563e-11
cg09369221	4.071971425134713e-05
cg15627886	0.00132262
cg00489168	0.00172093
cg18041814	8.880433074187621e-05
cg19429300	7.031636396481744e-07
cg26572176	6.824275700090254e-09
cg17356255	0
cg09862711	1.2141507022001008e-08
cg23643501	4.805048581246751e-10
cg09209543	1.4435749298047362e-05
cg26849049	0.000125051
cg09713047	2.209192251467762e-06
cg05405409	1.8686249812494005e-05
cg16088621	2.4087040140230442e-09
cg05654971	0.000242064
cg05361272	4.136815916044867e-06
cg20224850	1.1388269939294204e-06
cg21738464	3.733711206876933e-08
cg00266764	4.4497447615476915e-08
cg00705901	6.286294320867469e-06
cg16864693	1.6446886745180578e-05
cg26036648	0.00147497
cg18210414	0.000131144
cg10438671	3.9531419804283985e-08
cg10264529	4.907840800427721e-11
cg12578211	8.147605560226978e-07
cg25655106	0.00182337
cg03851956	0.000948017
cg26371501	1.1320499093692149e-05
cg18819262	0.00040775
cg09798061	1.5550677820330705e-05
cg09675379	1.5681651556187504e-06
cg17064051	2.9540734491906306e-06
cg15962903	0.000433747
cg09051542	1.6325606204681264e-06
cg03237596	3.447607088702398e-09
cg07236204	1.6508689166805368e-06
cg00672131	1.0599421673695986e-08
cg03398435	3.592692809917253e-11
cg03917489	0.00500698
cg01999212	8.013245660931645e-05
cg11476367	0.00281618
cg22433759	0.000330842
cg17851488	0.000112714
cg04043747	2.388147116649808e-05
cg14152508	9.065270709096573e-06
cg17510278	5.770964539353329e-06
cg11942327	0.000508416
cg00479238	4.5281880467484825e-09
cg13209077	3.7447570377935335e-08
cg21146568	9.922085555391646e-07
cg07838604	4.861345851980836e-06
cg23252378	0.00459037
cg12742958	0.00249116
cg17911589	1.264673902268143e-07
cg00229231	2.0946768776397562e-05
cg09766628	0.000128509
cg26704043	2.3169266061273674e-08
cg02779701	9.168640083823121e-07
cg16133259	0.000117271
cg07897248	2.4103608598724513e-05
cg21771456	5.699887876131626e-07
cg07470532	0.00106872
cg09403666	1.4880556375995724e-07
cg14536194	0.00046966
cg09427568	4.4349228039974875e-06
cg10985630	6.334599511603756e-12
cg03601580	0.000146957
cg13859847	0.000787668
cg09638944	8.235678452939155e-05
cg06698272	2.951776292392516e-05
cg06469850	4.680267704393337e-06
cg03044096	0.00121325
cg02507055	3.400895889715816e-05
cg12087956	9.960920976936904e-13
cg19002462	3.332459179761216e-05
cg12267558	0.000244554
cg02585142	5.3669824152668966e-06
cg06000994	0
cg03195269	2.7079842634947227e-07
cg26605668	1.6866324670239408e-08
cg03463948	1.7895301190895552e-06
cg17750578	1.1318497544876571e-05
cg16457524	0.000149044
cg05036991	1.0364489624659079e-05
cg07363977	8.498007610935332e-07
cg23370196	0.000188699
cg23595413	1.0795475624547635e-11
cg10071130	0.000130772
cg09761846	2.2855984038727684e-07
cg24966406	1.5875083481109442e-07
cg26363166	1.1519202102516779e-05
cg21824733	2.369220620801471e-07
cg15225844	0.000145095
cg07203423	6.120942641629767e-10
cg10523645	1.5121762564684893e-05
cg11030597	3.2860149343671985e-05
cg24711804	5.746377265369862e-05
cg00868121	0.000295779
cg02275213	8.532987714360285e-05
cg01377807	0.000765927
cg06386568	0
cg13961990	0.000222279
cg25380722	0.000255867
cg26423145	0.000357793
cg06056880	0.000309681
cg23621779	0.000120384
cg00081087	0.000200636
cg13138728	9.99644811372491e-13
cg26963428	7.86122844265158e-07
cg07674238	0.00149261
cg16089929	0.00311241
cg24068972	0.000164257
cg15032490	1.2302720573287296e-05
cg14159704	0.000583537
cg17566917	1.2150542962552358e-05
cg18305128	2.953826492535505e-05
cg11938738	7.411561564474312e-08
cg09535474	0.000246509
cg27526517	4.4254257425269117e-07
cg00448220	6.184041497314663e-05
cg15575017	1.122144983167761e-05
cg04684026	0.00608286
cg12565756	1.0736741212769019e-06
cg23418201	2.816911500103103e-05
cg23551432	0.000130195
cg12337562	4.162241739225081e-05
cg19719313	0.00102681
cg09019636	8.627797303717433e-05
cg13912418	3.0586004196031524e-07
cg15978180	0.00025449
cg14663914	3.368563514427603e-05
cg15948210	1.644537278489011e-05
cg22293089	1.3414821402601973e-06
cg20759084	9.363418338781404e-05
cg04235280	5.355632060233262e-05
cg13994279	0.000724664
cg00038675	5.497538424492632e-08
cg20707630	2.2410330662081535e-05
cg22714367	2.2475141828293133e-05
cg23322489	0.000113832
cg06335132	0
cg09399932	9.081175145198017e-09
cg18790427	2.0493462704607168e-08
cg20532473	6.503477091879262e-05
cg04640370	2.8244517835673832e-11
cg25130939	4.03853543473609e-06
cg00155667	1.4143355746676356e-05
cg23491807	0.000156505
cg24930242	1.291084841381629e-05
cg08002902	0.000189137
cg20416446	7.062731817164547e-07
cg02303520	9.42471101161857e-10
cg15249341	1.9416699621022104e-05
cg18984165	0.000759573
cg12135573	0.00185813
cg25711963	0.00121374
cg15562377	2.246732844068955e-05
cg12700283	4.319299845378932e-05
cg05590735	3.24559882303177e-08
cg26799877	0.000524557
cg06104914	7.95196521458097e-05
cg04298131	0.000120854
cg13669740	0.000438052
cg18341045	6.464810464734683e-09
cg25061701	2.372199788824858e-06
cg23662363	7.45131641177732e-06
cg14418213	1.599634869009492e-10
cg14170835	1.43271731922745e-07
cg13615322	6.932688867422598e-10
cg14686949	0.000209741
cg26955540	0.000120306
cg27514050	1.0435733386326973e-06
cg26341848	2.231023005228039e-07
cg16248087	0.00111326
cg21120661	0.000553751
cg18300999	6.508646381853112e-07
cg15837964	4.972048451401534e-06
cg11942439	4.7871085314676876e-06
cg20841427	4.6993229751990384e-08
cg09331206	0.00184269
cg25885914	1.3302453197860942e-05
cg18388786	4.030714635172572e-06
cg23333146	1.3709598833955283e-06
cg07811110	2.380104362265101e-06
cg02274974	0.000579903
cg13752418	1.1989177983728894e-08
cg22888554	0.00311119
cg16374225	0.00078728
cg18148780	0.00277264
cg03915988	0.000239207
cg00482489	7.706144889707556e-05
cg20812318	0.00113781
cg06096182	0.00185961
cg10550506	0.00018506
cg03643433	0.000591957
cg14481124	7.065255424298922e-05
cg19963546	0.000314609
cg10703784	0.000114717
cg25559298	0.000338593
cg19187110	0.000338793
cg16953816	3.785131985623025e-09
cg04354689	9.257238231530351e-08
cg04614523	2.463487183024249e-06
cg00837947	1.911066530291272e-05
ch.4.2662600F	0.000462341
cg19525703	0.00229653
cg01785906	1.8309027849383597e-08
cg04022912	1.51037116147279e-09
cg26822106	0.00370415
cg24803853	4.164974057863091e-07
cg06976947	2.1236156070081336e-05
cg11991617	1.7136688956753687e-08
cg22983694	1.9341628620939133e-07
cg05521089	3.148414522313736e-06
cg24248367	0.000185896
cg05821312	0.000599375
cg24994633	5.13455325712453e-06
cg18585558	1.2981042076809501e-06
cg05178338	5.874213063306044e-06
cg12958561	1.2212453270876722e-15
cg11384607	1.4084673559233707e-05
cg16192333	2.832187435686251e-07
cg01454134	0.00233798
cg11239145	1.7329407867805457e-05
cg05813577	0.0014395
cg10103762	0.00012083
cg15689164	7.558861539713746e-05
cg20795578	3.651463296239221e-05
cg26734957	0.000388678
cg07570887	0.000255307
cg06238921	5.565976568533415e-10
cg07218820	2.5100108962838874e-05
cg25990858	1.6036565789745438e-06
cg07686834	2.135070731323907e-07
cg18658584	9.971472834324757e-06
cg02229724	3.7892882240653236e-05
cg25290479	0.000645495
cg13979138	1.3352739974825667e-06
cg18805534	2.3000157466146476e-05
cg00032884	0.000120391
cg16908944	0.00117049
cg10023749	1.2956302697375577e-13
cg23849677	4.70793974108874e-05
cg08843809	1.1757427254011077e-09
cg06277997	0.000512554
cg03449175	2.6978863587601154e-11
cg19016664	6.309449407382317e-08
cg12773508	2.9042286131542028e-08
cg10431374	0.000207456
cg01002622	1.552316764019679e-07
cg00507679	1.9002344450291808e-05
cg25444017	4.524417658302582e-06
cg23012256	3.444709266609003e-06
cg16084244	4.978053780080316e-05
cg17285703	0.00022032
cg10624665	5.162414939974269e-11
cg03370731	4.426190848150213e-05
cg23225193	0.000797805
cg00459891	0.00093503
cg08650811	2.924126662462445e-05
cg06533007	0.000161387
cg09071142	4.45277159744073e-06
cg23972860	0.00152994
cg20679561	5.166747668594596e-06
cg17884382	4.1039853737601106e-08
cg04926605	1.7178306221943274e-08
cg10496610	3.5850281843163856e-07
cg13798745	9.75094796563658e-05
cg22802439	9.00677299409125e-09
cg25070251	0.00154662
cg26422453	7.058872981635655e-05
cg21466229	7.47207851148346e-11
cg12233386	2.2841415343699545e-05
cg16563187	0.000146055
cg04294319	7.65609797781508e-13
cg25450372	3.4026826986055525e-06
cg19433267	5.636477062864742e-08
cg00053135	2.2390892542079044e-05
cg12332917	0
cg13577891	2.828202660953849e-08
cg03330678	0
cg16359057	5.927519841075757e-06
cg05031204	8.943676732298123e-05
cg12776184	0.00309094
cg01487971	7.222293096909027e-09
cg07906992	0.000184254
cg14062002	6.317169010117141e-14
cg01156108	6.221689829999377e-13
cg10932821	0.00124677
cg27359369	0.000470789
cg19687152	9.24733665674804e-06
cg12483340	6.406267702985247e-07
cg08552673	7.890551253975087e-05
cg22116492	3.342451893040277e-08
cg25253948	6.824656298420884e-06
cg15935315	0.000396426
cg01837413	8.885145026282792e-06
cg21582662	7.7016846985134e-05
cg16895672	0.000452949
cg01456736	7.312970929151952e-06
cg25996624	1.110652752422947e-05
cg00906528	1.309746102684528e-06
cg10400998	5.862716900395526e-06
cg24459209	1.358805935103291e-06
cg27596890	5.0889442013701824e-06
cg04946520	5.350228165146298e-05
cg24811970	0.00016316
cg18945877	0.000144592
cg18916060	6.065559166046341e-11
cg00193581	0.00100687
cg20682742	7.1782988652069335e-06
cg01625382	0.000103101
cg08207466	0.000259618
cg02580546	1.4666445832256514e-06
cg03247653	0.000186774
cg07853082	1.0994913868245249e-08
cg14218621	0.000347796
cg16033766	0.00216694
cg09921507	1.6443814088162867e-09
cg08093719	0.00161316
cg14011600	6.371097366764111e-05
cg11108154	3.1305552945837256e-05
cg13849419	4.590752657218644e-05
cg13963233	3.6613934106810575e-11
cg26155617	2.524860462926881e-07
cg05990652	0
cg06346307	0.000119424
cg08414819	0.000183445
cg22703515	2.072308678302548e-05
cg24769698	3.1250605436738965e-09
cg04840076	6.441311248561732e-05
cg10744200	3.389496244321499e-05
cg11114141	1.7573183725638764e-05
cg00643392	8.05784171965529e-05
cg17226669	1.9148935834656378e-05
cg05305278	0.00357035
cg11079619	5.337056636367521e-05
cg02865769	0.000619123
cg06783429	3.0314406243459047e-05
cg07496207	5.070183695110586e-08
cg08898273	1.8254286970886824e-12
cg01930424	7.728301666731774e-05
cg26824457	0.00045656
cg08640046	8.74011367933969e-05
cg18052616	7.905344867609188e-08
cg04923321	2.8029674911000946e-05
cg14544448	1.199723601463809e-06
cg26265787	1.390860796535165e-07
cg09991992	1.3776431528889077e-06
cg24810429	0.000606721
cg25044533	7.1344041785437184e-12
cg02322653	1.7030741453316622e-05
cg07232711	0.000309144
cg24430754	0.00100041
cg17120120	7.600047666533882e-06
cg15582582	6.253256080790415e-05
cg20121540	0.000369629
cg05279373	6.29895074155673e-06
cg08121340	1.6868161987870778e-05
cg09801670	0.00138706
cg20211604	0.000767799
cg07280182	3.7017267076056015e-06
cg16061482	0.00183275
cg19262077	8.197365175544036e-06
cg16253834	9.174091386565664e-08
cg15857661	3.779285740490579e-05
cg11495377	0.00204456
cg21840233	0.000342495
cg24606533	7.77570108301262e-09
cg00299942	8.879497026548222e-08
cg01207748	1.970716166532771e-05
cg05726195	0.000107186
cg13255896	4.118869286484639e-05
cg04959196	4.263478459165526e-11
cg04790022	1.0149330931241707e-08
cg13040600	1.6300988306960917e-06
cg15065854	2.7690405524083417e-11
cg19709743	0.000211023
cg02067667	1.6967244387267044e-08
cg08977790	3.1127520894180805e-08
cg18696693	0.000101673
cg16345720	0.000496252
cg22629783	5.6136465016454196e-06
cg24549153	0.000101164
cg09639948	8.599503553696763e-09
cg15505075	1.2569012287522163e-05
cg08798305	0.00154445
cg16114421	1.6794607350822943e-05
cg26099899	1.3169399204926435e-05
cg01997417	3.0860620947592565e-08
cg08425203	3.477991779388123e-05
cg18113094	0.0024175
cg12285580	0.000183157
cg23895801	6.145353803610476e-08
cg20714872	0.000450959
cg00509949	2.4451230042910055e-06
cg15188939	1.7775119172336318e-05
cg14744517	1.6769252653148214e-11
cg04266603	0.000109952
cg05898470	0.000126636
cg12480892	4.3705232199986455e-07
ch.14.640276F	0.00858973
cg07980777	3.3306690738754696e-16
cg17621636	0.00286421
cg03307500	3.1766291652690626e-07
cg21768418	7.05103920695116e-07
cg24435844	4.970592991537792e-06
cg27505447	0.000101046
cg10103635	3.810965511141795e-05
cg16544903	2.3834615626716626e-06
cg04244633	5.71209746169643e-13
cg00420390	0.000167276
cg18970679	3.0176004237603138e-06
cg08557970	2.468025783741723e-13
cg15117322	6.833371159697954e-06
cg25422853	2.0079837792508215e-10
cg07274562	2.3604691667955535e-07
cg09988676	4.505629973750036e-05
cg13074687	8.528519293971026e-05
cg04922053	0.000112193
cg14409810	0.000629522
cg14404382	8.25983725860624e-12
cg24079208	5.976318329103947e-10
cg02392555	4.701750193036869e-05
cg26588688	9.83026972711798e-07
cg15998406	4.50492410042358e-09
cg02716123	6.997069142977708e-07
cg17186744	1.8094379314437248e-05
cg21618273	7.539933105649155e-06
cg27116500	1.4480838981256738e-06
cg25339566	1.2434986373932588e-10
cg15343849	0.000104914
cg25638515	1.4122252456338913e-07
cg08814170	3.907356467480749e-05
cg25788685	2.2761853080144334e-05
cg03228980	0.000485315
cg01642901	0.000155714
cg00884041	0.000275767
cg15604993	2.6492460797666872e-05
cg20447047	0.000417399
cg09918110	1.003273519817327e-07
cg02729194	1.7433860540760904e-06
cg05294112	1.9872992140790302e-14
cg03112057	1.0984203637098844e-05
cg13912641	1.4125914628460023e-05
cg14530655	0.00346132
cg00181154	2.3519149372486226e-07
cg12877165	1.8972282395113282e-06
cg00993484	4.943059730200261e-06
cg11618057	4.4798720288952154e-10
cg13633871	1.4274432524885583e-08
cg06185789	9.465885137116548e-05
cg04004205	4.6532855197845e-05
cg24758545	1.2536644338867475e-05
cg20170147	8.511837365721142e-05
cg15800212	2.8871888810400037e-05
cg06216505	0.000982936
cg17100575	1.629631197253012e-05
cg20542518	4.970468481246826e-13
cg08620751	8.625032889231221e-05
cg09286599	1.4252575883721974e-05
cg14537015	9.22574424233602e-06
cg00972731	4.491206295753614e-09
cg26169659	7.084341224761204e-09
cg20781421	2.2304380564719395e-13
cg27301488	4.1490763602602954e-08
cg10005496	4.280787985977419e-05
cg17415355	7.307817018187279e-09
cg16880314	2.885192861068475e-06
cg07628771	0.000412744
cg16964184	2.234459839378644e-09
cg19237337	1.2399051563249941e-08
cg26388646	3.3575256070061954e-05
cg16043283	2.0837831328224254e-06
cg18016822	6.219166515109009e-08
cg24957099	0.00652068
cg22315619	5.958566973163215e-13
cg10704729	3.413999653001376e-05
cg04432493	4.818915164683801e-07
cg00816080	0.00044788
cg12163870	6.027149865972525e-06
cg03213477	7.884977421357409e-05
cg20892260	2.353672812205332e-14
cg19180710	0.00040763
cg10688516	2.7688586598628717e-05
cg17651140	1.1879386363489175e-14
cg04768048	1.702785720980593e-06
cg01130092	0.000563948
cg14682955	0.000168524
cg14527698	0.000100287
cg04120520	4.733606832063586e-07
cg15069849	0.000272154
cg21398047	3.864284404520024e-05
cg08316046	4.24716150952964e-05
cg21033653	3.147473524922617e-05
cg07450698	0.000148419
cg15496763	9.692566749208709e-10
cg00005166	2.8960802644917294e-09
cg20852154	0.000724143
cg14160657	3.618792822712713e-05
cg14833621	0.000726541
cg04515042	4.756206484712866e-05
cg09080087	2.0549008017400894e-07
cg01031999	0.000662039
cg24285391	2.6403492725535216e-09
cg15007470	4.70030318000525e-08
cg14639314	0.00198539
cg11324335	3.923873129429989e-05
cg04965060	4.06871587821378e-06
cg00529910	3.967792627457278e-06
cg01365799	3.4411162542880014e-05
cg25663171	2.6066453383100097e-05
cg14025373	0.00165717
cg04009079	0.000695679
cg18022346	4.94407875162306e-06
cg24401487	1.7224000004034679e-12
cg07928809	6.967470300711653e-07
cg10250828	5.818072663199558e-05
cg22801868	5.0797185174866755e-06
cg12757684	5.073719222536965e-13
cg27441486	0.000756465
cg26966698	3.707530054164465e-05
cg05295198	5.927129212990323e-07
cg22631917	2.6068788239186347e-09
cg11248246	2.61086727793014e-08
cg23992123	0.000456608
cg16739583	3.080260415466718e-05
cg10977428	0.000938164
cg04681088	1.3033251410887736e-05
cg09034264	0.000463305
cg25547997	3.827657157895459e-08
cg20005743	5.3254450698037026e-05
cg02219159	1.440933531160482e-06
cg26867765	3.2307490016592055e-11
cg12845895	0.000497411
cg24993869	1.9146161134298012e-07
cg17184608	0.000880089
cg12193628	0.000227686
cg05351786	3.7582159606586174e-12
cg09544728	4.006127496403167e-08
cg08930112	1.0954372440252769e-06
cg01098518	1.7176366329252346e-08
cg04333237	0.000390602
cg22534374	6.745999162249827e-05
cg13153978	3.940870214602654e-07
cg06737244	5.934085670067368e-06
cg15006175	0.00111418
cg25109438	6.7794239168028625e-06
cg24538052	4.1681493534451164e-07
cg19564579	6.448668656722223e-05
cg14927712	0.00035771
cg24583624	0.000546188
cg17230176	6.081094935261877e-05
cg16279529	0.000199674
cg18387659	2.1816002325758532e-06
cg26495991	0.000151143
cg13259177	0
cg05453434	0.000171963
cg27225858	2.059660687203646e-05
cg01003815	0.000397806
cg20679252	0.00399305
cg12589538	3.823755833554099e-05
cg18812944	0.000441441
cg22128896	4.884981308350689e-15
cg21127383	0.00418267
cg11124095	2.124191822439059e-09
cg03413438	2.7495723475823297e-09
cg03805437	0.000169644
cg08878744	0.000186412
cg12750431	4.897194525466109e-05
cg09493818	0.00056074
cg16540098	3.675182164930568e-05
cg17775283	0.000304123
cg26125082	0.00436943
cg16361775	0.0019777
cg01215762	5.942061933050802e-06
cg08952337	0.000251579
cg13834042	1.4207112906672315e-05
cg26207127	1.2366938728636256e-07
cg15377111	2.6699404290342343e-05
cg23200682	0.000388272
cg09943934	8.861899269962947e-08
cg26608663	0.000710717
cg21549075	0.00178877
cg06626359	6.695684693913684e-06
cg03610454	0.000297697
cg00244747	1.8653190103634643e-11
cg13491731	2.2316104230424294e-05
cg21273437	0.000535901
cg12256550	0.00155621
cg18682974	5.759152843509696e-08
cg03703498	2.577406189252507e-06
cg17330838	2.65573114537343e-05
cg18447965	0.00031772
cg24522254	0.000100746
cg00651185	5.807864205342739e-05
cg01164187	0.000153973
cg00588047	3.5711541980232298e-06
cg23250871	1.6341880071379933e-09
cg11920592	4.6728796423645136e-05
cg01975881	0
cg25441645	2.7170120862174407e-05
cg13504195	2.3314683517128287e-15
cg23671795	0.000180594
cg08317933	2.1043586873048525e-08
cg09395114	0.000168634
cg16896755	1.4774971814568438e-05
cg01632040	1.7808439468192105e-05
cg00958768	0.00149351
cg18564989	1.2310075017563094e-05
cg22058298	1.526852765665332e-06
cg07194102	1.3702716739061316e-10
cg07900617	9.992007221626409e-16
cg04148355	1.4678950832625048e-08
cg13286525	7.970363564258065e-06
cg03151258	9.293120717401848e-10
cg09132607	1.802114013571554e-11
cg04835733	7.495737512119849e-05
cg23497190	6.058122430374624e-07
cg16824625	3.515796481723399e-07
cg11543559	0
cg12529212	0.0012655
cg13944539	1.2980556389097231e-05
cg10574861	1.1288941367260108e-06
cg22823236	3.46557017335547e-05
cg04026002	1.8154960571004075e-05
cg00047081	0.000289432
cg14355134	0.00223938
cg05483915	2.220446049250313e-15
cg11004645	1.0631662217264193e-10
cg26257545	5.8619967842954424e-05
cg10134799	1.4002663929479908e-06
cg05907165	1.8375731105191306e-05
cg04409360	7.422694715442102e-05
cg27423445	5.036879524578097e-08
cg08508658	1.120189459802301e-05
cg05246426	5.881160250176265e-05
cg11713493	0.00020389
cg18500300	6.65033568114648e-06
cg21578086	1.7112176688982572e-06
cg17695979	0.000692593
cg10623567	1.7492695481013953e-06
cg18427006	3.5008758255683503e-06
cg05747830	4.649614027130156e-13
cg12638737	3.2945480787915926e-09
cg06713429	5.399405499373344e-07
cg24075175	1.8184267358556383e-07
cg08272559	0.000351115
cg26615853	0.000848733
cg01111718	0.000617414
cg21894743	6.949218978036242e-12
cg07731392	1.4675867188174152e-08
cg07769947	3.293192940567735e-09
cg07913887	0.00141646
cg03131763	4.2591962179372445e-08
cg24467387	2.5672141823473993e-07
cg21389750	0.000236705
cg18904648	2.4294956013637403e-07
cg02160083	0.000501535
cg09897501	1.2566016338588781e-08
cg05801818	0.00265754
cg08217215	1.6230411459261518e-09
cg05153782	6.756395830220807e-05
cg09293559	2.1248247180638558e-06
cg09041348	0.000289453
cg13479037	1.1261686289065764e-06
cg17186667	6.351554904249213e-08
cg16835833	0.000447316
cg07947016	8.56261706746464e-05
cg14640756	3.7658995700962095e-05
cg06836948	0.000269575
cg22292345	0.000119227
cg14221252	3.4650060598551136e-13
cg14094277	1.0339245815060849e-07
cg07413467	0.000120236
cg12234330	3.344344208366934e-05
cg23180270	7.56863460793511e-11
cg00283986	1.8249274479464894e-05
cg11315485	7.507781407534164e-05
cg12301165	2.640598606440392e-08
cg16847690	0.00149449
cg18711972	7.138290128994029e-06
cg04004744	0.00107398
cg21740158	0.000522462
cg11997837	1.940868638805604e-06
cg23508887	3.524240812513568e-07
cg15917517	1.0954592344347702e-08
cg16912386	5.407673618895714e-07
cg02229773	0.000202002
cg26790644	5.287992266289621e-13
cg13591315	7.50798039406142e-07
cg01806185	0.00262327
cg05718467	1.998719108164959e-05
cg11031945	2.3299600820925193e-06
cg04130108	0
cg04139452	1.2304297580811863e-08
cg15882591	0.000494408
cg13321164	0.000101476
cg06436803	1.2946325606000286e-06
cg09361598	0.0023034
cg11357489	2.6168125444314683e-09
cg06339171	8.69053723651092e-07
cg08017518	3.3777403046775234e-06
cg19018248	0.000755428
cg12259379	1.8306564042447349e-09
cg00884800	0.00167931
cg19536929	9.415573974136393e-05
cg20055703	2.20390904337453e-06
cg17631535	0.000427647
cg01611280	2.1886302714602124e-07
cg11383001	0
cg09621460	0.000111927
cg13548034	0.000184997
cg07052513	9.081580901293407e-06
cg00427986	5.559745472116795e-05
cg21408915	2.4845011502572234e-06
cg04670451	9.303348138534062e-07
cg13031847	0
cg15194488	7.137720708705331e-06
cg17157356	1.1102230246251565e-16
cg21195953	1.551667819787994e-07
cg27314482	2.687364153430849e-08
cg01030624	3.8269066604534885e-07
cg10684985	0.000134486
cg09495582	0.000123142
cg11227344	4.639571699049938e-07
cg24434387	5.426540426567428e-06
cg05417618	3.5704698392757805e-05
cg13289177	0
cg04452896	0.00108229
cg08707536	7.01794766744257e-09
cg18835815	0.000120252
cg16568314	4.9515875288896893e-08
cg23191007	0.00019303
cg00329618	2.0426218865221557e-06
cg04650654	9.934246014697834e-08
cg15455174	3.5292508915318876e-09
cg04696491	1.848051167652187e-08
cg04304461	1.4669742087747295e-09
cg27391117	1.0793202966152826e-05
cg06519442	0.000207238
cg06120492	0.000184983
cg25600763	0.000535372
cg12690333	0
cg16343331	5.97828508919207e-09
cg10782703	1.159939633221807e-05
cg06613198	0.00016488
cg23232361	7.179257188738575e-12
cg03815549	1.9813888717523653e-06
cg05094817	3.233722541717832e-05
cg21652323	4.5308313906256e-06
cg21415424	0.00287288
cg21768424	1.153398620945545e-06
cg03659552	4.9719939877457264e-06
cg22543957	0.000398257
cg06492223	1.361882606687459e-09
cg02836046	0.00186761
cg04091898	0.00185348
cg09500421	0.000310983
cg06328456	1.4355183708403274e-13
cg15326501	7.068796211728845e-05
cg09807191	7.734087819011304e-05
cg17191254	1.5053810420440072e-09
cg19987248	6.60558875487105e-07
cg13921903	5.662180351118096e-05
cg19341927	0.00020381
cg00853742	5.37899693213717e-05
cg10767372	2.944001147975328e-06
cg13429812	3.568845799006848e-05
cg22827827	4.2904988427405755e-05
cg02056986	3.095190770352474e-12
cg24408907	1.4180523422169244e-10
cg12118013	0.000961838
cg11823894	0
cg21116341	0.00024767
cg09478269	0.0001333
cg06394961	0.000181468
cg01917669	2.4497657512223547e-05
cg08543278	0.000719155
cg25497482	0.000161957
cg12693548	0.000224397
cg01767544	9.27976553947163e-05
cg01183537	8.198178132767797e-05
cg15176543	7.664136116747322e-06
cg08615354	1.0315462288801314e-06
cg25085723	0
cg23560704	1.4048567427482617e-05
cg15591645	0.000640045
cg12485044	2.0869997285899444e-08
cg17547295	5.114386691928985e-11
cg12338140	2.959225471366178e-05
cg27123464	8.57039690915773e-06
cg24084693	2.0520030119541843e-11
cg16509125	1.797490485511144e-05
cg23357209	1.463830956449641e-08
cg08748367	1.3211653993039363e-14
cg16579641	6.021169773884338e-08
cg13906701	8.204647286458311e-06
cg10714356	1.4561443338334534e-05
cg04460567	1.0862499788544255e-10
cg24531395	8.82631523424493e-10
cg07105962	4.8785927709738e-05
cg01380340	0.000136453
cg23775843	0.000706329
cg02495851	1.3181516257843029e-05
cg19800670	4.584802594354009e-06
cg16668896	8.700767431646383e-05
cg26747858	2.4814497012748404e-08
cg13102803	5.30381014096637e-06
cg14619716	9.440780117553338e-06
cg12524488	0.000373318
cg04717699	0.00506075
cg24761212	7.544184776886453e-08
cg24746315	0.000412832
cg20280057	1.283417816466681e-13
cg17924936	6.684985898175455e-12
cg06509283	1.7634671500843524e-11
cg25084279	1.1174654535039963e-08
cg01060419	5.0613503937424476e-05
cg05101846	4.7831708593903954e-09
cg18414281	0.00014367
cg21228259	0.000252713
cg09962985	0.000337442
cg26894523	1.0781375792134895e-12
cg11141463	1.1549705659197329e-05
cg16986720	4.026625366471137e-09
cg03104110	0.000734699
cg16212123	0.000267731
cg25093216	7.1455186093638545e-06
cg10771262	0.000415615
cg01403607	5.713813155949765e-08
cg13109634	2.7783426797323152e-05
cg21944724	0.000113911
cg24379332	0.000145036
cg14096279	6.964692670141659e-06
cg17317761	0.00109409
cg21560396	9.513010934547594e-09
cg07437737	3.6042761743071416e-05
cg05193584	5.928547897282588e-05
cg25330143	4.36015872296025e-08
cg24171179	9.566643688341259e-08
cg00365524	0
cg17931986	5.076092102207497e-09
cg19465823	2.3308581854619703e-06
cg26640498	0.000285776
cg27316130	0.000322577
cg19999198	6.7945807411540216e-06
cg08026735	0.000144184
cg06430632	5.4934553905816585e-08
cg24241726	0.00326698
cg27337894	8.861546526028885e-05
cg24128045	0.000146156
cg19247673	0.000422865
cg16473422	0.000170659
cg15351652	0.00025034
cg10480824	0.000222415
cg10647918	5.183158229615792e-06
cg04700996	2.6581691547789e-05
cg11887844	8.539894612358268e-06
cg20684975	8.880242643893865e-06
cg15022624	0.00317363
cg16551159	0.00039791
cg18499027	0.000978185
cg08792542	9.748727130109991e-06
cg09664479	2.117672682766525e-07
cg12895415	0.000354814
cg00270856	6.38741583953717e-05
cg08635366	0
cg13981457	9.979728837028468e-05
cg01066631	5.105591982523805e-08
cg10179613	2.1627014423208912e-05
cg13710520	1.4687766545673497e-05
cg11023224	6.596724071838977e-05
cg14220502	2.0125869165332766e-05
cg12600784	0.000156845
cg16412613	7.018986044049491e-06
cg06454388	0.00116804
cg22315844	0.00521008
cg20619104	0.00120845
cg15667931	0.000429608
cg06213832	0.00013324
cg18296929	8.844503728022701e-05
cg01371123	2.474651372708081e-09
cg08954923	0.00209196
cg11742722	6.3610405835135e-05
cg10429573	8.429165562584551e-05
cg23347094	0.000127458
cg24323823	4.974346374031491e-06
cg21351647	0.00289917
cg01416168	0.00352769
cg23061795	0.000874134
cg27383956	4.190185681929304e-05
cg22396171	0.000256928
cg16933118	2.2103426865927034e-05
cg18059464	6.570869792721368e-08
cg19440264	1.4099832412739488e-13
cg09277575	0.000287054
cg14484970	8.42984611184594e-05
cg07965774	9.213542107033845e-08
cg21715255	0.000405815
cg09519602	0.000222779
cg18183671	0.000136481
cg21318318	0.000543469
cg27413739	8.510223082236479e-06
cg23637004	0.000764109
cg05603987	9.170794340040977e-06
cg23919660	2.7508598522518746e-05
cg08206228	1.530686740691678e-07
cg19895521	8.179019550524913e-08
cg26305064	1.991362502984373e-05
cg16207671	2.1586967518083533e-05
cg10242565	0.000695772
cg09089006	0.000641335
cg14758788	3.471394026677288e-06
cg00097144	2.8911918195095865e-05
cg02411995	1.986579983592751e-05
cg04065236	2.4424906541753444e-14
cg13612642	0.000190373
cg11195188	1.3777872944320535e-05
cg10534455	0.00447327
cg17091818	0.000473271
cg11789681	3.564060457694751e-05
cg17711567	0.000457942
cg10386292	6.493893864290001e-05
cg12599628	3.708312234695921e-05
cg04077668	7.291488606453456e-06
cg15441518	2.7548193121895714e-05
cg09243909	2.0228137831423965e-08
cg11703212	1.4339185838707635e-07
cg19340508	7.17030399499663e-08
cg05127574	3.7811617939587094e-05
cg02908509	0.000152096
cg07369988	1.3210210906278164e-06
cg26184855	8.312086694384213e-05
cg02441982	0.000366348
cg06881803	8.735122244418747e-07
cg23769143	8.250558680700237e-09
cg24650943	1.5400253289166166e-05
cg06736674	1.4257430236419566e-08
cg19319558	0.000833767
cg09553683	3.554692096230383e-09
cg23224755	7.901235221652314e-12
cg25462095	1.4197370612478721e-08
cg02699780	3.904173872748551e-06
cg18373318	0.000309833
cg03013727	0.000258305
cg17195693	0.000117812
cg09654939	2.667983837367771e-05
cg16608596	0.000111477
cg12030370	6.470131061697693e-06
cg18399457	4.620564810764449e-07
cg18915051	1.2011062858752197e-06
cg04009644	1.4433468555674622e-05
cg21639236	1.017535738889741e-06
cg02493290	1.462662803097814e-07
cg25243773	1.6720886102383758e-06
cg26063205	7.272256685730838e-09
cg04390555	2.4716497404320137e-08
cg02889356	0.000610873
cg03296283	1.132881910503869e-08
cg17891817	0.000374366
cg07846732	0.000212423
cg15552825	0.000416109
cg18349660	2.7378579636749834e-07
cg19698273	0.00102413
cg19391006	0.00041154
cg11232081	0.000504496
cg11717701	0.000217305
cg02475740	3.627379361992311e-06
cg25222335	0.00179297
cg06628843	6.252253642591299e-07
cg02797907	5.0798551091135735e-06
cg23661948	0.000428496
cg14337149	9.096447011192055e-07
cg06822704	2.5424107263916085e-14
cg12508343	0
cg21481637	0.000709954
cg09329266	3.927080882704104e-12
cg07944405	0.000401336
cg25941682	2.091923301250631e-10
cg10461560	8.507998299156494e-05
cg02744880	4.037922929356341e-08
cg05114733	1.740744082245893e-05
cg20649238	3.324459290532378e-05
cg02078710	1.208020965148826e-06
cg27063453	5.091439381210705e-09
cg17272019	1.5557072757133028e-05
cg02567500	4.681731002875722e-09
cg25255802	0.000140956
cg22106607	0.000531392
cg04017034	1.2589945448282513e-05
cg06112614	0.000201013
cg08687088	0.00133352
cg14521702	0.00110579
cg20358034	1.0734516719956844e-07
cg02444094	0.000762951
cg07374015	0.000166463
cg07730301	0.000307116
cg16187328	2.6061592168002967e-05
cg09767363	4.827076738322944e-08
cg06769560	6.773762368017522e-06
cg02921845	0.00145857
cg02677877	0.000723647
cg22512475	5.497846955471175e-09
cg19168568	0.000552161
cg25916714	0
cg06208229	1.7977244092026723e-05
cg04874650	0.00010875
cg08897688	0.000413568
cg10229660	6.180500888852691e-09
cg01523027	4.1247022042223414e-05
cg06732151	0.000496231
cg20998200	0.000765271
cg05642190	3.5501379613833706e-11
cg09732036	4.557724748988079e-05
cg24221930	0.000832717
cg11234163	8.355634084633579e-08
cg08062087	5.487532357406621e-07
cg10846698	6.536404356050074e-05
cg03095778	2.6708857348012316e-10
cg02238064	0.00126134
cg24561507	0.000780169
cg24491028	1.9594247190890535e-05
cg02981183	0.000314959
cg23017908	0.00712963
cg23758769	6.068979503337513e-05
cg26765871	0.00059286
cg10840551	2.3392727382942624e-06
cg13224914	0.00187657
cg14356330	0.000227898
cg04862844	5.745295377912463e-05
cg03674660	0.00010213
cg27539214	9.476377902573052e-05
cg09455336	2.1538326677728037e-14
cg03126817	0.00302494
cg14654385	9.243543714232416e-06
cg03441250	1.8096635301390052e-14
cg14965313	0.00195094
cg20326786	0.000129407
cg08444317	0.000156382
cg00909993	1.218236032829445e-05
cg11404615	0.000164662
cg01629545	0.00473141
cg09414262	0.00206339
cg14139382	0.000177679
cg00610360	3.3756904266435406e-05
cg14841350	0.000173213
cg19222774	0.000205356
cg20854277	2.886579864025407e-15
cg04295270	3.999844200297531e-08
cg05724995	9.185387931265332e-06
cg08602500	1.0500267322299806e-11
cg06943420	1.1315273706902218e-07
cg21727145	3.8981406902394156e-07
cg03788465	2.0284732067388234e-06
cg18701449	6.7557554126462804e-06
cg09499277	4.957090837809375e-08
cg21067905	1.294987638233991e-07
cg17834219	0.000384848
cg06086304	1.819165975636139e-07
cg20485165	0.00525559
cg26928585	0.000109359
cg23595529	0.00231779
cg24886176	4.3565256113708983e-07
cg00310145	0.000276483
cg16116574	1.7143775493333457e-05
cg05185586	5.086695220590798e-07
cg11367318	6.04551257166186e-07
cg13904574	4.115134899507211e-10
cg09059564	0.000233293
cg21343350	1.3879576377107128e-09
cg03991309	5.949553728323842e-05
cg04329659	2.6136309633328914e-05
cg19069660	7.483958332787921e-05
cg02167856	1.3932229466773194e-06
cg06625872	1.4174362052421507e-05
cg20720686	1.6786572132332367e-13
cg23379980	7.023926062998953e-08
cg02122297	0.000710667
cg08198071	0.0004933
cg12461683	2.210589489237691e-10
cg09750308	0.000621316
cg02203760	3.0525098741684964e-05
cg22637837	7.150371966302416e-05
cg17456005	7.380404993928558e-06
cg12914461	8.382282978725009e-06
cg26478333	1.2184795357805811e-05
cg24531494	0.000988791
cg14328620	3.58900332358969e-05
cg06783210	0.000102414
cg16696039	0.000528432
cg19159695	2.113361581290718e-07
cg14730449	3.0856540655932463e-09
cg16447794	1.7199421468161447e-05
cg23620775	3.090860900556436e-13
cg04182126	4.267850227823722e-05
cg07147958	0.0002152
cg17337427	0.000643612
cg18464991	0.0017648
cg04340156	0.00182671
cg09797463	4.464519722469085e-06
cg02039555	1.0509954837867319e-05
cg07162537	3.0739137901747426e-09
cg05417127	1.1000374722236472e-08
cg19526751	0.000605917
cg14505298	0.000124721
cg23523364	0.000289474
cg06091596	0.000125998
cg11907323	6.930073533584213e-05
cg16237475	0.000637573
cg02308793	8.058398613475237e-05
cg14744743	1.8594638984126277e-07
cg26628847	0.00172747
cg12410383	3.3587349568264813e-09
cg16104371	0.000368423
cg03856366	0.00179215
cg10587454	1.3127545495095205e-08
cg00551345	1.124715271694221e-06
cg24749470	0.000229237
cg26828012	0.00389667
cg16063656	0.00495334
cg25050566	1.1557023794850352e-05
cg14275835	8.002271854046228e-06
cg15897315	0.000141236
cg13583544	0.000174273
cg25180579	1.8406238719514967e-05
cg04807900	3.1932728226102824e-06
cg17013803	0.000208006
cg00027650	2.958294856858501e-07
cg25130329	2.300383217246349e-10
cg12307787	2.7238441543731007e-05
cg03339793	1.795893424305639e-05
cg21885872	6.147447589721633e-05
cg26615381	3.1991076454573886e-11
cg24495681	1.0054997193531534e-05
cg19259764	0.000190511
cg25095900	5.3361327901013667e-05
cg24593372	1.0498574424255835e-06
cg12412385	2.693753349714001e-06
cg01722385	1.3995373085107232e-05
cg22328712	1.1427990375123542e-06
cg03125991	3.662651025804209e-06
cg09135986	0.000589412
cg03478487	5.905023387819952e-06
cg03250393	4.3327820683725093e-05
cg12027254	0.00205674
cg03535079	7.292766439714882e-05
cg12628075	1.1062845993281556e-05
cg18034295	3.475471077052372e-05
cg08992189	1.8948380637873186e-06
cg14408927	5.261128666389503e-06
cg23880374	4.820801872362779e-06
cg04674809	5.534352975899992e-10
cg22666627	0.00011417
cg13259707	0.00103409
cg02941118	2.253537693897023e-06
cg19733042	0.00344005
cg25623311	2.1437164082649396e-05
cg21890667	0.000134931
cg11500257	0.000456605
cg25644935	3.4176043551270574e-05
cg00537351	0.000333075
cg08371497	0
cg16133310	4.153966540298981e-05
cg12262331	0.00276616
cg25497796	1.8750473786743882e-05
cg25563248	7.112491595684389e-09
cg16240781	1.461744379982477e-07
cg20697630	9.864101124690272e-06
cg10487955	0.000100531
cg19169342	7.1736619288165215e-06
cg16407294	2.034486839808114e-05
cg06529940	0.000301524
cg07052700	0.000260186
cg23332732	2.660692999256753e-09
cg11748131	3.5126333541857235e-07
cg26907167	1.2107757539570052e-05
cg05573902	0.000423206
cg21593001	5.2533086440154086e-05
cg11626582	9.623175045769816e-05
cg25370412	0.00190359
cg15883151	2.3911437718737716e-08
cg08960443	3.371767088866662e-07
cg24277715	1.9028743314386531e-07
cg26916916	0.000167471
cg10911967	1.1102230246251565e-15
cg25503888	0.00121091
cg05315365	8.447444720527386e-05
cg20522018	3.6234773370003026e-05
cg12002997	8.496545198966032e-06
cg15926819	0.00148782
cg25117333	1.3740003579343352e-09
cg06908211	4.135724984699607e-08
cg24575378	4.707578631690801e-06
cg24736201	7.946231499411649e-05
cg06769635	4.0827043603641755e-06
cg09972723	7.778602206798269e-10
cg13053471	0.00313405
cg01044662	1.672087290305324e-05
cg06118245	3.697298791960346e-05
cg17610889	6.6785052310613935e-06
cg06697600	1.9539925233402755e-14
cg06648955	0.000195099
cg03263274	8.193838230141637e-08
cg08963517	3.081930147486034e-05
cg20133175	0.00103523
cg09622624	3.157008443555043e-08
cg06340907	3.035647623950144e-05
cg23937076	0.00105577
cg12406992	0.000614954
cg03491821	0.000371314
cg24593257	1.980221896136225e-05
cg12832239	0.000271348
cg03649680	0.000567592
cg14322157	8.851966501655095e-05
cg19392754	6.72449586014423e-08
cg23896840	9.305904820067212e-06
cg14628664	3.566574106339537e-05
cg09978395	0.000121518
cg13555172	0.000474008
cg07416098	3.272056846581606e-07
cg04564000	4.440892098500626e-16
cg01674374	1.2728913767467986e-06
cg12741136	0.00287189
cg23771661	0.000537262
cg24329607	1.1113332476497817e-13
cg04222104	2.6197252145365724e-09
cg08896849	1.0450559251307112e-07
cg25815024	0.000261763
cg14301438	7.267098034446917e-11
cg22933714	5.6229763296555824e-05
cg20302236	1.7273587262778278e-06
cg26120141	0.000720032
cg01308806	3.42332010738744e-07
cg01961153	2.2340781882346228e-05
cg08441029	7.374533731563382e-06
cg18360961	0.00272074
cg13100137	1.0252708682045863e-09
cg00753142	2.1325927421766977e-06
cg08941223	0.00140246
cg00658590	0.00051387
cg16531684	0.00017261
cg05396132	0.000427245
cg12879539	0.000138372
cg02047251	0.000211519
cg06505783	2.443621833070342e-05
cg22175873	3.5909246132170836e-08
cg14679573	5.206046704842038e-10
cg13888226	6.85875354057286e-05
cg12918696	0.000159539
cg05556461	0.00050332
cg16814689	0.000380598
cg20469003	0.000672182
cg16637961	3.3335025240166516e-07
cg24923121	1.6226365756932815e-05
cg21286967	1.1102230246251565e-16
cg22355875	0.000237801
cg14844955	2.7108441791323656e-07
cg14739776	4.165292689417566e-05
cg23672363	4.969979539026781e-09
cg12596564	3.6166176795582317e-06
cg15952840	0.000128149
cg05807415	8.875051347079221e-05
cg12239717	1.9143433784396535e-05
cg26797479	4.9158577062113906e-05
cg24738993	0.000697395
cg03394579	0.00567444
cg17836790	4.510428897042118e-08
cg12684113	0.00242396
cg17709911	4.752104076910513e-08
cg18162238	0.000861958
cg02323510	7.422986638350171e-05
cg26468699	8.984202271022923e-11
cg19082416	1.7942192176434446e-10
cg01046026	9.637702125964154e-05
cg05595699	1.1834465654114723e-06
cg02261496	3.7480363396458216e-05
cg20256260	1.5413199042080272e-05
cg23274420	4.7926857822844227e-05
cg01184605	0.000721478
cg25551622	6.239770986626869e-05
cg03286742	4.96536145533355e-12
cg13754617	4.937765706203301e-05
cg22645624	0.000467988
cg11190953	2.3022387967142066e-05
cg19988162	0.0001501
cg13947303	0.000159392
cg11431368	0.000861435
cg16703007	0.00139957
cg05450681	1.6562391447982883e-05
cg06208288	2.960253027151083e-07
cg18947360	4.4837666468566795e-08
cg13386888	7.965220838901388e-06
cg16412973	1.3502153839439757e-09
cg01041061	1.082444836320029e-06
cg14175823	1.5620449378417334e-10
cg19714174	0.000625965
cg14353508	2.3684643096433255e-05
cg07706810	0.000736665
cg07544899	4.7210129051733496e-05
cg02860240	0.000939899
cg01640572	0.00159953
cg23523014	1.0133530670142221e-07
cg24257119	4.0939577883536415e-05
cg09596844	0.00138365
cg00169303	4.279768208959034e-05
cg05100518	0.000103533
cg26266985	0.00155861
cg24200165	1.7210372612819214e-05
cg08764162	2.2173661795577004e-09
cg02461980	0.000117658
cg24696810	9.325913218405368e-05
cg15957004	0.000741394
cg10136452	0.000742015
cg07394259	4.9275248912294956e-06
cg23627060	0.00338744
cg17476989	0.00102697
cg27135715	1.6814688947874856e-06
cg16312972	8.252082340087785e-05
cg18243003	6.453511099180353e-05
cg06080043	1.363752042271571e-05
cg26438846	0.000700927
cg09313435	5.6038507167954776e-11
cg09807524	1.777241498435167e-05
cg04834461	2.1350293997191017e-06
cg10631684	7.753031550095102e-11
cg18721267	0.000282076
cg27181375	0.000956424
cg04777212	2.1299262911722572e-05
cg06824720	8.13548184375179e-09
cg10208416	9.347471126008866e-05
cg00070678	4.781503326611869e-08
cg21190797	1.2920866657939456e-05
cg21083023	1.202506703124051e-05
cg12478549	3.6358178158502064e-05
cg25806713	0.000251347
cg23803838	0.000459901
cg17617491	2.4920867813804648e-08
cg09535746	0.000139208
cg08910792	3.126956661825275e-05
cg02889122	1.1430063303619065e-06
cg05164215	1.582232764529845e-05
cg11719483	3.7665966560185282e-06
cg24182075	5.341049824636457e-11
cg09293843	1.617594946878853e-13
cg12767196	0.000200864
cg11810370	0.000287647
cg01777529	0.00089721
cg08939521	1.04250519328275e-09
cg05572334	7.26668519801521e-08
cg13725958	0.000188631
cg03650425	0.000576461
cg02213822	0.000223638
cg00010201	0.00249545
cg02882787	7.581707841541885e-07
cg10113194	8.518115722222497e-06
cg24124244	0.000264692
cg10560497	0.000219739
cg16890788	2.868255884480586e-05
cg06069100	3.391063607693923e-08
cg03237854	0.000176859
cg04865319	4.906623319489434e-05
cg13214695	4.8864073586174506e-05
cg24878170	7.746806132136186e-05
cg00728961	6.158144781387431e-05
cg00851154	2.257363290736336e-07
cg23401210	0.000476598
cg21642375	0.000107726
cg18317996	4.086024383653797e-05
cg06427176	6.336125304429174e-07
cg20777670	0.000373953
cg07431868	0.00137623
cg00398903	1.5928788904773228e-05
cg02462868	0.000772279
cg00742434	2.8447127482511547e-06
cg23311258	7.880718495556494e-07
cg26805407	4.353580296267978e-08
cg16315219	0.000452887
cg06732870	3.1074182694768027e-06
cg02098816	0.000330242
cg17930201	7.157082960262962e-05
cg17433137	0.000219674
cg01910652	1.5787371410169726e-12
cg00997611	2.296583190286583e-08
cg22329411	0.00073911
cg11483780	3.564865860283817e-07
cg17697633	0
cg06128194	0.000465108
cg10795139	3.764700483155359e-05
cg00686477	8.380449589839856e-08
cg08699803	3.146715444957149e-05
cg06705591	2.955270193583104e-05
cg15212256	6.610588817390628e-05
cg19526568	2.6597503990033466e-05
cg23417966	0.000135099
cg23342755	0.000401589
cg26701408	3.605304409004528e-05
cg24506936	4.327565648609699e-06
cg21939710	1.4257079949953066e-07
cg16617929	0.000152091
cg15934403	5.173416722181745e-05
cg04272104	2.3761830023616426e-06
cg16113271	8.538210889419418e-07
cg03221998	1.2871555438165316e-06
cg06825008	6.939860111598861e-05
cg18257193	0.000538222
cg10191051	6.74991303263317e-05
cg11708000	1.6849390327422498e-07
cg14474811	3.659610968709259e-05
cg01356198	0.000294575
cg02361493	0.00129503
cg25336758	2.1125513651742978e-06
cg27255667	5.754303850014075e-05
cg20893048	0.000559113
cg24214679	2.3314683517128287e-15
cg03934366	0.000124612
cg01463032	3.722568968633766e-06
cg11840035	7.251529422458436e-05
cg05754907	7.618087543237451e-06
cg17822978	4.656891983145783e-09
cg00373293	4.967886181650449e-06
cg21085921	4.360583338858248e-08
cg26116499	5.76793031715761e-05
cg22734058	0.000139717
cg15874770	1.229035928029809e-06
cg16232289	0.00511847
cg26339990	3.0069187496151173e-05
cg07617246	1.7082791933242802e-06
cg05405476	3.079759728130682e-06
cg11045889	0.000301924
cg27584469	2.6105017048028145e-07
cg23063879	4.621219589329151e-06
cg13613965	1.8970046497313042e-05
cg10642164	2.641031837669061e-11
cg08525845	7.93767205076179e-07
cg24598398	1.3168030155052968e-05
cg02594090	7.792833702779944e-07
cg01891398	1.9697132813689677e-09
cg17404083	1.1681680074482337e-05
cg18111867	0.00018667
cg16170087	0.000216603
cg07144360	7.48154494689679e-07
cg22284725	5.517393102827395e-05
cg09943954	0.00345465
cg15968788	5.841261796479813e-08
cg25891890	8.419987905572413e-06
cg14059179	1.9753752552142956e-05
cg18023504	3.484249094243275e-05
cg24338843	0
cg22404596	1.3270695320533044e-05
cg21792432	0.00234469
cg18943289	0.000553664
cg19106029	4.4318865102810356e-05
cg17896824	0.000145489
cg05857283	0.000581269
cg14575150	8.983417343344513e-10
cg20633835	0.000578947
cg21671879	0.00100094
cg16423862	0.000446136
cg09226421	0.003942
cg15672768	5.457290175314711e-10
cg26779306	1.4565237904662354e-11
cg23999112	0.000668642
cg15621874	0
cg21832144	4.5621300404086185e-08
cg12123502	1.0178481986145016e-05
cg03714008	6.464972008302095e-05
cg06547474	0.000209626
cg01671881	0.000143914
cg18167759	5.254437327462114e-07
cg01348142	0.0093937
cg10948615	3.3733931108503867e-06
cg19599611	4.994438284200431e-05
cg26512479	9.93145845799015e-05
cg08421587	0.000351685
cg00804510	1.3194831568030807e-05
cg26636193	4.004108156152597e-11
cg26429536	9.211867811775853e-06
cg10306703	0.0035537
cg17029975	2.601873916319164e-07
cg01982045	0.00102954
cg04954249	3.4597544465997387e-06
cg19471856	3.211728121466084e-05
cg17745392	0.00461045
cg09901532	6.036244133311719e-06
cg24886867	0.000804112
cg04338635	0.000523518
cg20886318	9.975854580290822e-06
cg15942666	0
cg14690980	8.147874791508691e-05
cg00546683	7.602351925761752e-08
cg00416538	8.940129022927401e-05
cg07372360	1.0856648913204481e-10
cg16361543	3.790394309532985e-07
cg11868850	6.491119135421108e-06
cg15830447	7.334203895315028e-07
cg08715120	7.9230289379284e-06
cg21246584	0.000236647
cg07983304	6.778542293883749e-05
cg05768065	3.1907809727727e-13
cg05816398	1.1282676895985055e-05
cg25076039	5.475935260790266e-10
cg02711510	2.1067155908216506e-05
cg07393105	0.000702582
cg02067137	1.3842314308121217e-05
cg06861301	5.7633032901627246e-08
cg06528584	0.000152507
cg26937705	4.3030192953263935e-06
cg08546075	2.54173732727736e-07
cg24339671	3.9079872671266003e-10
cg08272783	8.25368663526227e-07
cg04684816	1.6041501460506424e-10
cg23157419	5.893367800435811e-07
cg20276367	2.6831860178155864e-07
cg25733818	4.057390957434848e-06
cg00637361	4.255824430254851e-05
cg06116412	3.0797040401875364e-05
cg02577253	5.570447803027179e-08
cg03061911	3.850908967950595e-05
cg03897095	8.677503160470224e-12
cg21248583	0.00013577
cg11117952	7.471028330874319e-06
cg19735340	0.000280437
cg07594531	3.1536840638946018e-06
cg14963214	4.1546346285392666e-05
cg24638690	0.000158626
cg25932246	0.00031917
cg11537298	7.967380138973468e-07
cg22322158	0.000126599
cg13389958	2.1234624416055503e-05
cg20802123	3.777600369392342e-05
cg00551647	7.1412660915815e-06
cg27602386	0
cg05456810	2.5902613387529527e-12
cg24327955	5.3702930991050835e-11
cg21297493	8.961360702386401e-07
cg00951171	0.000104727
cg11778763	0.00028493
cg02822089	0.0016527
cg03968041	5.199740216066395e-06
cg03903701	1.5077328208157326e-07
cg26217813	5.1723803330405715e-06
cg09827353	1.391897708202805e-11
cg11663503	0.000483486
cg13562462	2.599547547221803e-07
cg13965132	4.21228607550006e-11
cg07781976	0.000509197
cg10747979	1.4474895803973098e-05
cg03496709	0.000500655
cg23142800	0.000736248
cg12522342	8.087051350802454e-07
cg23630655	0.00020067
cg03588739	0
cg17633271	0.00024631
cg01955377	1.4033108458599841e-06
cg11900753	1.5618617510426702e-12
cg21808684	9.924779336145662e-07
cg15937861	4.546493181933897e-10
cg10348362	2.9886687463731576e-05
cg03146683	0.000359771
cg24077977	4.984298162313827e-06
cg09907243	1.3862540337861162e-07
cg12454073	1.5259973000114613e-05
cg16150289	2.2644104369362594e-09
cg10918385	0
cg16998578	9.125327493642033e-09
cg13682082	9.035561776560286e-08
cg18580650	0.000296962
cg15635524	0.000512346
cg26168764	7.55314253364503e-06
cg20462999	0.000369608
cg04249506	8.260638351920147e-05
cg14345520	0.00189359
cg13700051	0.000480322
cg13482250	8.367166696277017e-06
cg08555098	2.0412502799160848e-09
cg12201685	0.000293591
cg05088257	0.000397021
cg11202023	3.08634075353309e-05
cg03657435	1.6972636975975952e-05
cg08457646	0.000176053
cg24286678	1.210109346061472e-09
cg27166491	1.0054204060638838e-05
cg11994052	0.000119606
cg27074168	2.1743828959586153e-11
cg16950561	1.070187943597034e-06
cg12226865	0.00174597
cg09590733	0.000933905
cg06026786	0
cg06080571	5.6431193051764694e-11
cg22344918	2.2038659608369926e-07
cg01855173	0.00038752
cg09711372	6.0316081239575325e-06
cg12811284	2.982910472182354e-05
cg04756051	4.374685879104945e-07
cg06783401	6.17287697624036e-08
cg09080361	0.00528195
cg15014761	0.000773391
cg01064286	7.216449660063518e-15
cg15227949	0.000260674
cg04001899	0.00227709
cg15944824	5.840764099152018e-06
cg17578548	0.000360276
cg21671219	2.32143837486376e-08
cg13002603	1.2464953460522565e-06
cg09249404	8.83196774048578e-07
cg03823711	0.000771514
cg05545039	6.478852003832802e-05
cg02363711	3.0010393584634087e-06
cg00354484	0.000321267
cg13332571	6.847017397504374e-10
cg09122999	0.00157512
cg14375461	0.00221844
cg14528315	4.366841202418925e-06
cg12318501	0.000218688
cg23737407	7.054419925989208e-08
cg01539699	1.2617213940302463e-09
cg03992092	3.130943195150948e-06
cg00895528	0.00178477
cg02213437	4.616196694773311e-05
cg15424045	7.438494264988549e-15
cg22796248	8.68928856412321e-06
cg09602288	2.524272277093509e-06
cg08383544	2.552756535267875e-06
cg12257894	0.0019752
cg11587926	2.063261740925526e-05
cg00216277	9.937880629529161e-09
cg09513758	1.9028762088257878e-07
cg13676099	2.9738193126904733e-06
cg23170976	4.063269817056181e-06
cg17110942	7.25015482094804e-08
cg04963207	0.000101508
cg17518643	0.00015954
cg14453321	8.593711586024622e-05
cg05979996	3.9682628302117884e-05
cg02489630	8.892477407762556e-07
cg16315262	0.000489354
cg15839964	1.6567587446392196e-07
cg01647795	0.0018152
cg02567476	2.4830329705682885e-06
cg20174256	2.7327355148765164e-06
cg14806927	1.0261585148274577e-07
cg01734651	4.5342549952365196e-05
cg02683869	0.0079114
cg22266511	6.990185652533398e-09
cg05757474	3.758053868097022e-09
cg15106165	4.9003360480526226e-08
cg24593832	7.050950173892456e-05
cg04317263	0.000100101
cg07966604	4.898731870506268e-05
cg03510269	2.3434916451847698e-08
cg11994543	9.749564229177832e-05
cg07483000	4.9003505142586334e-08
cg00291213	2.3344659538793167e-12
cg22380387	0.000190321
cg26175420	0.000644954
cg21452194	1.711796260295273e-10
cg06032603	1.030493013942646e-05
cg25839606	0.000683308
cg10455565	7.278281231148931e-06
cg22011053	7.538023465425425e-07
cg05567734	1.9366461335712515e-06
cg04783235	1.6986412276764895e-14
cg05945559	1.9503141579835237e-05
cg13023668	0.000385546
cg14368972	2.6823021861410723e-06
cg05158952	0.000102677
cg15372721	0.00160782
cg13436334	3.5550747762291834e-06
cg04514927	1.7990223412200912e-05
cg02426408	0.000158065
cg01125676	4.344363313535382e-09
cg01363860	0.000156444
cg21511981	1.7620593739664514e-07
cg10277195	1.5927721216835167e-05
cg07436701	0.000698333
cg20286344	8.920250180011191e-05
cg18963913	0.00247341
cg10527707	4.695296090817536e-06
cg14836984	0.000160137
cg18256498	7.400496878418039e-06
cg25189608	0.000513998
cg00892269	1.8719154388779913e-06
cg19018435	0.000291758
cg08809539	0.000188782
cg13698358	1.461994123763688e-06
cg11643186	0.000458932
cg17330475	9.332945970685902e-05
cg14716740	6.7554850602391525e-12
cg20361924	1.6221887610967656e-08
cg04871875	8.785989373150116e-06
cg18473335	3.1423002277986e-07
cg27484614	9.461240302477414e-05
cg25614491	6.303926403872229e-05
cg11648862	1.152480812482981e-05
cg09347219	0.00010911
cg08583234	0.000641269
cg12001357	4.451752259271302e-06
cg16950503	2.7704658824845296e-06
cg15288809	8.976608345534487e-11
cg12711961	0.00339972
cg17808746	4.865999592151837e-08
cg18037912	1.2417311218482219e-05
cg18713401	0.0014514
cg07040432	3.9019461766431895e-05
cg09944137	6.971443587966419e-07
cg13039343	1.8640190959207104e-05
cg12316962	0
cg01506299	4.008312396885927e-06
cg10080728	5.7508574174747196e-05
cg20803069	2.477435897885183e-05
cg09400531	1.0876854972252659e-11
cg07337250	0.000198466
cg21381951	2.3015953564131664e-06
cg26823930	6.721180045854425e-08
cg01228357	0.00145637
cg13631075	0.00144884
cg22821684	4.728041074608669e-05
cg06405563	1.3988810110276972e-14
cg05670158	1.0545763410307885e-06
cg06501716	8.371820364416749e-05
cg02527527	9.806870387540911e-06
cg15069630	7.674447794503436e-05
cg06317805	2.9312586655505513e-05
cg01471929	2.6257878089630537e-06
cg04630517	3.41284462537228e-05
cg07137034	1.424540264638452e-06
cg10283199	0.000242923
cg18139238	2.553601754329282e-05
cg13751872	3.9553959282567774e-05
cg20456795	0.00328469
cg00283934	0.000688049
cg03498309	7.258505463347831e-09
cg08411175	4.486799518588214e-05
cg02588309	6.200334064432322e-05
cg21240950	0.000566647
cg21601090	3.3905829737168602e-06
cg24809973	2.1527224447481785e-13
cg22911650	0.0026621
cg05195751	2.8181153399753356e-07
cg23811952	0.000643581
cg14456490	0.000104967
cg00187547	5.049234247433976e-05
cg14935627	5.345273562995523e-06
cg11923631	2.3559113548898836e-09
cg06353345	6.978059377327206e-06
cg14412187	1.2846620101036876e-08
cg23939846	0.000593693
cg03138282	0.00149455
cg18287495	3.3747686625229534e-05
cg03849286	2.4932024985324652e-05
cg05211836	9.080148845597158e-06
cg16682214	3.7407578377335327e-05
cg19463478	1.0072592770971056e-05
cg09311266	0.00136496
cg01478660	0.00995581
cg14380840	4.960925803487726e-08
cg01820317	1.7968788296407467e-05
cg08757868	5.737086656609769e-05
cg26799306	5.470656021855369e-06
cg07962446	0.000517031
cg07174182	2.841393786923163e-12
cg14632030	6.783462680459706e-14
cg02329143	8.90215010822537e-05
cg07556524	0.000108319
cg14564691	1.9734369693935605e-10
cg22865824	2.6668450892053386e-08
cg07190057	9.188580488239673e-05
cg23201188	0.000415427
cg20972078	5.096112531965957e-09
cg08897302	0.00096311
cg00068745	0.000330827
cg11695245	4.372546652742226e-05
cg26046329	0.000374358
cg16318525	3.8041274457167873e-06
cg00974685	4.420862695808658e-06
cg08102414	1.4716324240326983e-06
cg06141302	0.00166535
cg10376436	0.00109074
cg26187275	3.397282455352979e-14
cg15980798	7.86264730856523e-06
cg03732846	0.000707719
cg03085538	1.866284904394888e-12
cg26500279	1.6116826351164626e-05
cg21495963	0.000380607
cg11558534	6.761347927541905e-06
cg00984009	6.23641527969232e-05
cg05106358	4.44829268908542e-06
cg27626620	5.903936174389557e-07
cg26248508	3.529195817808528e-07
cg14033917	0.00010054
cg13476831	4.1799508299078525e-10
cg12756645	3.165051554177012e-09
cg17429234	3.84250187224211e-10
cg09760217	0.00330796
cg13532822	1.0554179752375603e-10
cg16152846	4.621816551697577e-08
cg07296849	6.186240845340585e-05
cg08976386	6.07619510262225e-11
cg13443968	0.000323667
cg08276746	0.00783966
cg11177693	0.000489782
cg24749077	8.786467997623504e-09
cg09696091	0.000104699
cg20959403	7.097769995179082e-05
cg24640516	3.533962011914582e-11
cg16437933	1.6145639114562016e-07
cg27551177	5.232767191487575e-05
cg24830415	4.5923490694654845e-06
cg20025086	0.000129737
cg22265151	0.000482808
cg00550698	8.037782816550099e-05
cg11213690	9.160017568676793e-06
cg27501746	8.597426160994459e-07
cg10142237	1.889440826019495e-10
cg23781389	1.3734985260249744e-08
cg09938664	2.0472376016655858e-09
cg04545600	0.000809684
cg21204600	8.222799664692193e-05
cg25837094	0.000262264
cg18051316	0
cg21425551	9.424530516122243e-05
cg21948812	8.881784197001252e-16
cg22400015	0.000128764
cg26708781	0.000175417
cg15451965	0.00111935
cg02101403	0.000715568
cg10541183	0
cg01882126	0.00058761
cg08231831	0.000312144
cg18254356	4.542456012179841e-05
cg16663602	0.0024667
cg06405430	0.000466059
cg23574243	2.0821086225031316e-05
cg14005725	0.000270364
cg17443753	0.00982802
cg13756796	5.2888938873674185e-05
cg21922303	0.00119187
cg16006492	7.106122980049534e-07
cg01615059	1.0850398357575841e-09
cg07045641	0.000201067
cg02332525	0.00024284
cg07737578	0.000121756
cg26334804	0.000404144
cg01488842	4.8227511174614435e-06
cg06196467	1.2164319823981806e-05
cg22792674	7.695565977794416e-06
cg18532070	0.000743789
cg09413529	1.8853505696636574e-06
cg07508332	1.1362454900853969e-05
cg22468974	4.928827113359624e-05
cg00153919	2.096574559051767e-05
cg10899725	7.094457777301333e-05
cg12037593	1.0045794693547272e-05
cg18045859	0.000167463
cg04109067	3.7328782452883402e-06
cg05356319	7.604732533084135e-05
cg26259695	3.3306690738754696e-16
cg07934332	8.63923010447909e-05
cg04932878	0.000876359
cg24855228	6.495914917081791e-13
cg19632772	0.00144922
cg26964875	8.040820286980832e-05
cg26342535	2.4208452747975784e-06
cg08810072	0.000895733
cg18888205	0.000257811
cg17088001	0.000836437
cg00420929	0.0049242
cg17723549	0.000219597
cg21881859	8.487019986791466e-08
cg15824428	6.162310710045027e-06
cg15880738	1.6789335699485264e-07
cg06735554	2.280146224875601e-05
cg07207068	0.000456893
cg09563325	2.7871743040308594e-05
cg11638442	1.013479300482345e-10
cg15093390	2.2224413509075447e-05
cg01976641	4.2185639403946595e-07
cg15903449	8.970868601321236e-05
cg19831877	1.8754087172112577e-10
cg08619102	9.705603842835586e-08
cg12068366	2.7894621607793546e-05
cg04830471	0.000268229
cg22644372	8.528157790688162e-05
cg26262157	3.535084891481688e-09
cg23915833	8.652586183643951e-05
cg20902846	0.000110265
cg16704703	1.868518346970216e-05
cg14069049	3.857878350110866e-09
cg23711554	6.533971355193735e-06
cg05363382	5.953175249429066e-07
cg14937388	0.000587477
cg02446869	1.8539679791373942e-09
cg05418134	1.9409648888135678e-08
cg15049938	7.649807190646118e-05
cg23197964	0.000341106
cg16905438	5.397382307259502e-05
cg05276971	3.6937371458156676e-06
cg05621184	0.00063448
cg16200271	1.0881085476310837e-05
cg14116051	2.735775985596156e-05
cg14090292	6.619645282257558e-06
cg20133901	0
cg25741837	3.3074010197253756e-10
cg10647465	0.000562507
cg19871173	4.845056455893282e-05
cg00001193	0.000641315
cg03589920	2.5592628211112967e-06
cg25433915	1.3581621383096376e-09
cg27339256	0.0031883
cg13718179	2.2333605065316675e-07
cg26324491	5.7827525689058135e-06
cg12755501	5.251430401642665e-10
cg20343063	1.0980105713542798e-13
cg19802138	1.6409096303959814e-13
cg20930244	5.937331110061894e-05
cg24236435	7.177607541652975e-08
cg18708402	3.480119396004344e-05
cg19937056	0.000257353
cg04774239	2.0428652616200083e-06
cg12979234	0.000114082
cg15885287	0.00229231
cg02341310	1.4760705810967778e-06
cg00752601	0
cg13763649	4.077914672606653e-10
cg05635798	0.000162179
cg23624206	2.559440821725545e-06
cg18514949	9.946702589913592e-06
cg25663339	1.0934075866941839e-10
cg14101998	1.168812915341988e-07
cg09675604	0.000390853
cg14515447	5.485827238027596e-06
cg24199724	8.702914711111731e-08
cg10781514	4.261477504208244e-09
cg27046349	2.3626350431626975e-08
cg25619244	1.5276668818842154e-13
cg23422156	3.7896259897918227e-06
cg07558453	2.1623934171044468e-06
cg24627789	2.2677160782524908e-07
cg02384525	6.788062556495333e-09
cg05849431	1.13626999220795e-06
cg23263535	8.09647526800461e-09
cg00452133	0
cg19616423	0.00146264
cg10309994	1.1028766788712119e-09
cg03761569	2.9648901983425624e-05
cg26228531	0
cg13557947	4.6009035581384694e-07
cg24475125	2.3205808946658024e-06
cg20220458	6.194320167907108e-09
cg04545268	6.425948373056656e-05
cg18108335	1.307885100010342e-05
cg06062094	4.117573749229386e-05
cg27433482	6.28006780578616e-07
cg15183335	0.00162325
cg02194838	4.316827905026521e-06
cg18144710	7.772463091249016e-06
cg07687131	0.00128491
cg17995557	5.874720081711082e-05
cg17739345	9.624565389110273e-07
cg14474293	0.000226476
cg06681654	7.865698936071475e-06
cg13185177	0
cg15957341	1.0356696611424354e-09
cg19844949	0.000442003
cg02889110	0.000588866
cg11889875	6.92675973351653e-05
cg02265874	0.00293732
cg22936497	0.00028398
cg10066513	0.000132414
cg01112020	0.000294431
cg16659407	5.66850942795849e-06
cg13816044	3.7262359428247294e-05
cg03037271	0.000100713
cg23960867	0.000201514
cg13628901	8.112944488769536e-06
cg20980408	2.8370861215876175e-11
cg14966331	7.514835341448922e-06
cg17005645	3.668558036062919e-05
cg09330488	6.656979775987448e-05
cg05661750	9.12378760461463e-05
cg22510215	1.951651332321447e-06
cg15337581	0.00171856
cg11731283	0.000908725
cg26596734	8.359346359565478e-08
cg25724895	1.6755097309584244e-10
cg05471842	1.1100327407365107e-05
cg13632816	4.440892098500626e-16
cg00943359	0.00433248
cg20303301	5.979040735393237e-05
cg04619341	8.112773661284045e-05
cg24162251	3.5970242007188347e-08
cg22076115	0.000173676
cg05706299	3.545815382310913e-06
cg19963994	4.788917324538566e-05
cg08303469	1.1051920757454425e-06
cg22832278	2.5880938825717514e-05
cg16730700	9.020341834031775e-06
cg08667569	4.518224703131679e-05
cg04701026	5.310191322160929e-05
cg04961582	0.000258529
cg01409832	0.00562485
cg01544580	0.00145366
cg02981636	6.4411484872461955e-06
cg17070005	9.860445793208328e-12
cg04673365	0.000250391
cg05184446	3.933781966836136e-09
cg01205208	4.5688666978960235e-05
cg06509213	0.000223524
cg18739146	5.657245631840446e-05
cg00996875	0.000257541
cg23951380	3.058138244860231e-07
cg00163541	1.1768000860445937e-06
cg08198983	0.00273053
cg00805973	3.929554834147808e-05
cg03605226	6.197186964651547e-05
cg16019620	0.000109124
cg05102869	3.824549232867014e-09
cg18297203	3.0667875154044566e-05
cg16806696	0.000948294
cg23202722	1.3540502052933334e-10
cg00398268	1.117469083988798e-05
cg11721435	0.000118085
cg07129978	2.7843513050740398e-08
cg00328147	0.000910224
cg03208942	2.7727801847565736e-05
cg00252069	2.5457305775633543e-06
cg05416773	4.725879420686141e-06
cg10618207	6.818307649048005e-05
cg02307415	9.85641848820773e-05
cg15859602	0.000802006
cg21881956	0.000140817
cg03789873	0.000129276
cg05858074	1.619138156883082e-11
cg08697665	7.415912339769903e-08
cg16621855	0.000313519
cg13218425	0.000890497
cg23950467	5.531368794442493e-06
cg10059660	0
cg19851605	0.000863119
cg11783004	7.087970196828497e-05
cg00210470	7.93187026970621e-06
cg12188824	3.534273002925303e-05
cg13928756	2.6541565689708335e-07
cg27082183	3.0455581006783028e-05
cg25927444	2.964295475749168e-14
cg26633899	1.7976731214730535e-12
cg12562245	2.2799854498822825e-06
cg15271066	1.1294957992236121e-05
cg16232058	0.000128029
cg24458571	0.000315077
cg23732182	1.1229223439990221e-08
cg12405599	7.022339709727987e-09
cg08400935	1.5668060829865382e-06
cg00694096	2.364564887946674e-05
cg17930096	1.3449610940519108e-06
cg13328175	0.00172911
cg26649384	2.5596462551735755e-05
cg05144620	5.002220773153709e-07
cg15994744	6.998634475285925e-07
cg25415065	0.000226149
cg26498587	1.1746015764479978e-05
cg00057265	2.5979218776228663e-13
cg14665939	0.000171148
cg22511911	0.000430982
cg20567368	0.00173413
cg06991713	7.52669664372263e-07
cg01575652	2.3111688197130498e-05
cg10964330	1.694466837276476e-05
cg26028601	0.00249008
cg26521139	0.000155464
cg14983777	6.675904899455798e-05
cg07013104	0.0019839
cg04480758	8.421491908494616e-06
cg04973802	1.928513967519585e-06
cg27217933	2.3599799137130617e-07
cg19254339	6.900701020606803e-07
cg26053068	9.752650328875845e-06
cg22179042	7.583199803207208e-05
cg26979088	6.450959876169726e-06
cg05722931	0.000544691
cg25160042	3.3599775136616827e-06
cg24717078	3.273717043705826e-05
cg03822008	0.000362335
cg27096957	1.1463509863474108e-05
cg24382417	5.73623770705467e-08
cg12271759	4.774800115603384e-05
cg24101176	7.634286758317899e-09
cg22290704	1.7619596448525954e-08
cg27561528	8.329059305367537e-06
cg08762008	1.5648476395346833e-05
cg12853766	1.1113454601030526e-10
cg09188146	1.2966797184210677e-05
cg13258623	0.000270379
cg09451188	2.55018790196182e-07
cg20283221	1.590761340874991e-06
cg17102851	4.440892098500626e-16
cg21345145	2.8749913544623418e-05
cg07112779	1.530145648953596e-05
cg18858676	6.850202980412945e-07
cg13691111	9.430607330496166e-06
cg16956153	1.946991223800154e-07
cg17712241	1.920729378079855e-05
cg18555433	0.000138512
cg13534394	2.232125477785729e-06
cg00233948	6.191147040135458e-05
cg27461213	6.117830750551612e-06
cg02849689	5.88418203051333e-15
cg11086284	6.714722374012716e-06
cg07430193	0.00069297
cg13115376	0.00112162
cg09778596	2.9822810887480955e-12
cg24951335	0.000300913
cg05403316	1.5234480343906398e-12
cg22715398	4.31124249633541e-08
cg13984117	7.792315347321388e-05
cg09941907	0.000137127
cg07251011	0.000336768
cg20654695	5.494441014386453e-07
cg13679772	2.4868995751603507e-14
cg23574443	1.834395202460204e-05
cg22524998	2.5979218776228663e-14
cg07514156	0.000107905
cg21189434	4.670436801079703e-06
cg08991339	0.000132277
cg00804785	2.8317488934725965e-05
cg08175337	0
cg01536803	0.00106328
cg21447871	7.397749079984806e-11
cg11893951	0.000183086
cg07298638	1.5698103735806157e-06
cg24154951	7.465361662184478e-12
cg23087546	0.00967629
cg20395619	1.2723021709515336e-06
cg04886219	0.00170242
cg11276273	1.846171318364842e-05
cg14025893	3.836095950093821e-05
cg01438257	2.0188087833994395e-05
cg18078658	3.0406445735819965e-05
cg06062279	9.942621590597334e-06
cg18262569	8.846824146591103e-07
cg00907274	2.0192192725310143e-05
cg24678938	9.811062112652369e-05
cg13323416	0.000763267
cg20900938	0.000333874
cg10286454	9.320974799553738e-06
cg07225175	0.000137937
cg18421964	6.983864353515834e-05
cg22377814	3.4823733896516273e-08
cg15532236	9.088037029481022e-06
cg13328934	7.149380819559958e-05
cg03559817	3.3289676182324257e-07
cg19573490	0
cg11625986	6.789603662404886e-06
cg21816240	1.3690981681691028e-10
cg11974427	0.00102696
cg08102653	9.107996689627917e-06
cg09771115	7.555565580963375e-07
cg11961947	7.179645766797194e-11
cg01133705	4.176922772158864e-05
cg08378913	0.00117723
cg10344666	3.6496324629098353e-08
cg19366463	0.000122327
cg16163735	1.284824393088524e-05
cg09160881	0.00180131
cg14609587	0.000149994
cg16075268	3.021779029444005e-06
cg21304508	1.3756350211169277e-06
cg26988373	2.9041780117644578e-05
cg02503708	1.3559685668740329e-06
cg12849046	4.814259801311227e-05
cg14991022	2.8966065238500427e-05
cg05122040	8.21267487349786e-09
cg03812187	0.000122331
cg08848158	6.868968439199818e-05
cg23050899	0.000121521
cg15949708	8.619941171961187e-08
cg18511164	4.977487862622976e-05
cg14204222	3.553752401053156e-05
cg07620167	0.00132665
cg27490646	3.3084207040623426e-08
cg01155012	4.03665770566386e-05
cg15948787	5.858927966650995e-05
cg25005798	0.000116391
cg21480725	1.6365938764528742e-05
cg22641058	6.601162793806736e-05
cg02590572	1.822986206434507e-11
cg07485554	8.55000514832227e-11
cg09345754	0
cg10416405	1.4934447345460455e-08
cg24176911	0.000118894
cg04471914	1.345720608281198e-07
cg14880559	5.09351108930467e-05
cg12061886	5.218048215738236e-15
cg02062480	0.000166267
cg11455642	1.364419355276425e-09
cg20186982	4.16140470571591e-06
cg26432088	0.000206485
cg09477291	0.0006034
cg20816798	0.00422933
cg23788418	0.00225613
cg06579547	1.003151606226993e-08
cg26621400	3.602459381812917e-05
cg18209808	6.929923347986922e-05
cg25790835	0.00134414
cg05327476	0.000176531
cg22537343	0
cg22628608	0.000245481
cg22168187	1.440226889970475e-07
cg00438290	1.1241119146632172e-11
cg23848052	9.423859548840507e-05
cg24746076	1.1926015730523432e-12
cg23084517	0.000640631
cg06323119	2.883484417903759e-08
cg05970600	6.723031326127948e-05
cg17281828	0.000568978
cg11269720	3.067957844549163e-06
cg04481773	0.000409821
cg22538942	0.000226368
cg12426888	6.165586814588231e-05
cg25686513	0.000225339
cg22901337	8.929260010892559e-05
cg12198471	8.863601576036828e-07
cg00839584	0.00207934
cg27168291	4.770065453740813e-10
cg12562891	0.000715718
cg17336368	0.000765486
cg17161250	0.000700829
cg10288280	2.0196067040956223e-12
cg19831351	0.00439136
cg22764289	4.268493821113495e-05
cg02958167	2.9090483688598567e-08
cg25369748	0.000108996
cg05044347	5.028670490569986e-06
cg06634140	5.746967472153308e-05
cg21705669	3.984421156899565e-06
cg12073235	1.5595394607936797e-06
cg07707479	9.24522347567347e-10
cg11485983	0.00273202
cg27428723	7.737649885264375e-07
cg23242489	0
cg08204891	4.88204908890566e-05
cg18672716	6.661338147750939e-16
cg08043070	0.000253942
cg08760843	7.912868295045783e-07
cg06440590	2.906431172766677e-05
cg23192295	1.8735013540549517e-11
cg27551856	0.000520633
cg23162571	0.00163123
cg18757228	6.625164326590216e-06
cg13068284	5.9331987684041465e-06
cg13823511	1.7988979417182804e-08
cg02848628	0.00207599
cg00897058	8.156943455617238e-05
cg05379506	1.06162510199459e-05
cg24300494	7.470528898900763e-05
cg24577663	0.000469704
cg03300353	5.038163678472429e-07
cg24949907	3.295988414420137e-06
cg10765193	8.465383576317098e-05
cg12411784	0.000669475
cg16520357	6.980371836107224e-11
cg26314089	2.9809488211185453e-12
cg02323379	1.9317102895044513e-07
cg00777805	1.726092957454739e-08
cg26466781	7.94178772668408e-05
cg26276395	3.273953673665897e-05
cg11314163	0.00405678
cg15135240	7.998807940445829e-06
cg06624146	2.445494024083672e-05
cg10859424	2.4185113243202494e-06
cg15953602	2.030918050399677e-07
cg09183124	4.9807956647995866e-09
cg06672632	0.000368715
cg01655008	9.868846662097752e-08
cg00659605	9.676048912232726e-05
cg12247535	9.20313301566722e-07
cg04951104	5.3546579787955295e-06
cg03927025	0.000445955
cg02763933	1.51930774161535e-06
cg17139095	4.733795628264481e-06
cg26543615	0.00339291
cg14824901	2.00451972809379e-06
cg02881169	0.00050252
cg26351547	2.2287322194447512e-05
cg11720490	0.000131103
cg16097772	6.426348342358779e-11
cg21830341	0.000137153
cg22619549	0.000136521
cg21834123	1.480231978401303e-05
cg04386498	7.747461623353047e-07
cg16330359	0.000217829
cg17956192	7.306358851266737e-10
cg26509915	1.386928672686416e-06
cg12305238	0.000765194
cg08633249	0.000114561
cg25772656	6.492392351109544e-05
cg12244205	0.000145081
cg18840330	2.738771078258928e-06
cg11288647	0.00057732
cg26964629	1.015532470671765e-05
cg22265133	1.2526943490298592e-06
cg18002615	2.5227755056089762e-06
cg02085777	0.000147832
cg01512757	0.00200557
cg03065803	5.670362119847283e-06
cg16682773	2.0945425939444817e-05
cg06947431	3.783101696241964e-06
cg27625491	1.1635465629877828e-06
cg12939390	1.2202634663394107e-05
cg14550770	0.00062551
cg22036614	1.2063580302701382e-05
cg20392764	1.7418368112975813e-05
cg27430260	0.00164034
cg16390835	5.1312212923093625e-08
cg16588332	5.2482849312029956e-06
cg15018066	2.2194335624892148e-07
cg14527022	0.000181271
cg10121094	4.636436185756487e-06
cg00598479	0.000369654
cg10621224	1.633691451852215e-05
cg13505359	2.3702989959684118e-07
cg00340349	8.038014698286133e-14
cg05134928	0.000666537
cg09099395	5.802671346755162e-07
cg00213295	1.951448269643663e-08
cg22395765	1.0387964821667595e-07
cg06179915	8.96248153983148e-05
cg08212434	9.158509556073113e-05
cg03593336	0.0043204
cg08083816	0.00102149
cg17608619	0.000242321
cg14661959	3.233935777946506e-06
cg13943258	3.455014052633487e-13
cg15314908	0.00190573
cg03084704	3.1372637154802874e-08
cg12091645	6.703966902943392e-06
cg13849378	1.861302036398893e-05
cg25968886	1.947607239216609e-05
cg16059337	1.1983201986254244e-08
cg14603046	1.1796119636642288e-12
cg10165543	0
cg18018613	7.695404784291426e-06
cg10746278	0.000140217
cg26447747	4.811777778446213e-07
cg24218522	0.000120528
cg19844694	0.00369809
cg10313834	1.6594308637096766e-05
cg18038331	6.769225748382013e-06
cg16048522	6.012890075957067e-06
cg03499626	2.220446049250313e-16
cg15709714	0.000135501
cg00792799	1.1102230246251565e-15
cg02345285	3.4901957657318405e-08
cg07249074	0.00176295
cg21513466	9.838694902453149e-06
cg02641770	4.1049049184449515e-05
cg15193198	0.000930522
cg26933447	0.00183148
cg13702144	2.67179708524079e-06
cg04902126	8.588764726835674e-05
cg18484267	0.000994549
cg09569333	3.346196963960324e-08
cg25599012	0.00110165
cg23635275	6.413147790595985e-11
cg27481866	6.868099595369603e-05
cg06838703	6.648994658298157e-05
cg25964527	0.000275761
cg17216092	0.00018644
cg08469369	1.8814184848281457e-05
cg07732626	6.07919147577185e-07
cg21618036	1.6104377831283045e-09
cg19945554	7.590261752454808e-12
cg07066091	2.2021806800331944e-06
cg19434960	0.000227947
cg16375880	1.0188762860741107e-05
cg09292545	3.3874949512124886e-09
cg13866795	2.6968844105690337e-06
cg00153622	0.00135168
cg16592182	0.000543104
cg20104774	3.8096431009826404e-08
cg23403004	0
cg26226614	3.8371678057202985e-09
cg20562823	6.667497140477874e-05
cg14982879	2.137500620946753e-09
cg18145877	2.648038743835457e-08
cg25520324	8.477737698964205e-05
cg17642700	3.19704462903303e-09
cg24877558	0.000122827
cg05642264	0
cg04013592	0.000189431
cg17748504	1.9845974652543674e-07
cg25335009	2.5646151868841116e-14
cg20876621	0.000545788
cg11925609	2.417031218671095e-05
cg24770782	1.3566925360919413e-13
cg09999998	0.000381899
cg14657915	0.000163355
cg01397050	7.809291696414533e-06
cg03269503	3.286327457829863e-06
cg03439559	0.00033634
cg10022447	0.00130787
cg08675585	1.864603138557186e-09
cg09442878	3.344929682125297e-07
cg14661161	1.6817311320416195e-05
cg20555853	3.530370806803518e-08
cg07672102	4.4061699398079135e-05
cg00571992	0.000393056
cg03230711	3.9995267542281e-07
cg11016270	0.000659943
cg19749167	2.9638366250139825e-07
cg17696006	3.3306690738754696e-16
cg06813493	0
cg18786018	7.261764312094243e-08
cg11059760	2.540846168352928e-06
cg05940049	2.2326571546549268e-05
cg01662578	2.2470914018413168e-13
cg22793142	0.000121952
cg04609257	5.573360217780987e-09
cg11761285	2.0034008907376943e-07
cg10243700	1.6726613048412275e-05
cg11593908	3.9852745866597594e-05
cg14397434	1.9397394546150082e-07
cg09993931	4.689376977284887e-06
cg16629111	1.1213252548714081e-14
cg26813834	0.000925005
cg23813257	8.215497417551898e-05
cg27580375	8.881784197001252e-16
cg11217934	1.7896793089722252e-06
cg13925164	3.020891879979004e-07
cg24547636	2.211920990702332e-06
cg03092803	0.0018936
cg14506152	2.8468047587049128e-05
cg03247217	0.000430219
cg20512369	0.00267355
cg10149978	2.132315275127361e-05
cg25488228	0.000242325
cg11675876	4.822661889836155e-07
cg23224342	0
cg06979656	0.00122051
cg25379588	8.390537462121817e-05
cg15010222	2.412284821895483e-05
cg14968361	8.697625684117583e-06
cg19676100	0.00289335
cg06604882	1.8679665654941502e-05
cg21241801	2.047122941273294e-06
cg00118978	1.590587331601334e-05
cg27219748	1.6970573571972736e-06
cg04993628	7.645466038042059e-09
cg18974903	1.955064757863667e-07
cg06250135	2.6343046330312703e-05
cg24530522	0.000242525
cg09341730	0.000296834
cg14898318	5.5484042915665555e-09
cg13169221	1.3749353910963436e-06
cg14550751	9.958279528654579e-06
cg01806880	0.000980327
cg06779856	4.959175292640339e-10
cg06226385	0.000340496
cg17450814	0.000234664
cg13397549	0.000205632
cg09344607	1.9456228759762162e-05
cg25316336	3.5876878842988624e-05
cg22139166	6.925023966486421e-07
cg11512948	0.000202975
cg06942628	6.915680277996827e-06
cg09112329	2.503070034354238e-06
cg23221010	7.853998562623588e-10
cg17412497	5.483683087270652e-05
cg00273359	5.264835963858516e-07
cg24619988	0.000638475
cg22309086	0.000120434
cg06536200	4.496403249731884e-14
cg19514407	3.8504524455751366e-05
cg19998432	0.000161368
cg27640257	4.800193016896159e-05
cg13678934	0.000361253
cg10257671	0.000284419
cg24601123	0.000310947
cg13376246	0.000168059
cg03366145	4.581653778590322e-08
cg13282837	0.0037964
cg16915891	1.2232723944904933e-08
cg21437002	0.000223102
cg05824218	5.052903648328222e-05
cg16916745	1.5423362587085876e-10
cg24475731	0.000570407
cg05829145	1.761486131179879e-06
cg24199203	0.000344097
cg11495193	0.000113357
cg19078420	0.000101087
cg26326039	0.000164741
cg13559510	1.7155240443544884e-05
cg12950066	4.318057524876906e-07
cg10250397	1.3740578217125154e-05
cg15087288	1.1424298362872065e-07
cg14801864	0.000669712
cg03975271	0.000144
cg02506100	0.000560023
cg12201399	0.000230774
cg06013895	0.00012118
cg07824422	1.0624807678105697e-06
cg14004363	0
cg25499552	6.757270996970988e-06
cg05067857	1.1818356798309892e-05
cg27513715	4.036770917537069e-13
cg13574263	1.2351649814057453e-07
cg11267692	0.000232375
cg24419040	3.307999253809868e-05
cg10034678	0.00261572
cg26799656	1.5306211392784874e-06
cg25502179	6.512162387184439e-05
cg15743657	0.000359551
cg09365759	7.310349974254393e-07
cg15534366	0.000257642
cg13347577	1.1773124697356252e-09
cg04611437	0.00230483
cg26847046	6.0465933734099586e-05
cg07442260	0.00015357
cg24033228	0.00134818
cg09082284	0.000514555
cg16684564	0.000397242
cg00305071	0.00187998
cg22476127	4.984710151090255e-06
cg10006442	2.460668563353252e-07
cg13139361	2.4181459589378562e-05
cg11758637	7.100321391340092e-05
cg21111523	7.952861702520408e-10
cg21361824	3.93786735212176e-05
cg03662858	6.038320954360188e-09
cg21818971	0.000113538
cg10634568	1.2468797175868573e-06
cg24644904	2.7390020152617822e-05
cg23248781	8.904789648989109e-07
cg04452362	2.3313052969320402e-05
cg19295092	0.00162287
cg09552289	1.92840499884106e-05
cg14092966	1.6392070669724035e-06
cg15625672	1.5827156291003952e-05
cg11170896	0.000861466
cg27033383	3.88608060771789e-05
cg09656052	0.000195237
cg04684481	0.000656603
cg18023181	3.8849299899279544e-07
cg20736688	5.063841327945795e-05
cg23175533	0.00408115
cg24304623	3.404201942558416e-08
cg25017926	4.0459664144010254e-05
cg11445695	0
cg09303139	2.6861164731384335e-06
cg11356706	3.5481040372431494e-07
cg23459386	0
cg26976042	0.000539687
cg06513368	0.000354077
cg02639958	3.0677352014230053e-06
cg05346527	8.262706741035686e-09
cg00630870	5.3964962276609185e-08
cg08763984	0.0019317
cg22747516	4.5652108867533236e-05
cg04872675	0.000208228
cg16325868	1.2784906466833945e-10
cg12275286	8.099802525030064e-06
cg09041720	0.000362144
cg00938069	7.359425213682158e-07
cg14637411	0.000470504
cg07255378	0.000788231
cg18870205	0
cg15534318	6.20373898714277e-05
cg24875000	1.950599316569157e-05
cg26285612	2.605778991471297e-07
cg24479928	0.000833741
cg16442820	6.671883951092639e-06
cg25897930	0.000134187
cg10203887	1.4188301684536775e-05
cg08060876	3.85959652904333e-07
cg11704381	0.00120286
cg06026862	1.1915920713700956e-05
cg08791268	0.000665928
cg01875838	0.00131939
cg10922498	0.0065513
cg03376308	8.770761894538737e-15
cg02617727	0
cg13290331	4.582169048727991e-05
cg26569518	1.6393387314295182e-08
cg24348334	4.7055112131322296e-05
cg12703495	0.00204402
cg12143126	0.000494331
cg20334010	1.7221779557985428e-12
cg26226779	0.000262185
cg19333980	0.00309042
cg07968030	9.098456421607892e-07
cg14786263	7.729198157102601e-05
cg05667158	1.5972413391907025e-09
cg08284319	2.41517417010062e-06
cg03127898	8.709438040543915e-06
cg04860495	1.5684052690589922e-05
cg09499257	1.684309303473519e-06
cg02534542	0.000395444
cg27228660	0.000471217
cg06704469	9.208189766241048e-13
cg00958342	2.366919660268252e-08
cg11049325	0.000117819
cg02624332	4.861631207608852e-07
cg11205605	3.4472659420359264e-06
cg16162430	0.000132548
cg01598421	8.694134928166619e-05
cg13852536	0.000556428
cg02804632	0.000555558
cg15446796	5.390791030368547e-05
cg14423853	3.112386204318085e-07
cg07854436	7.41497418083048e-05
cg16917058	0.000352219
cg26206948	1.3092808141768053e-05
cg07423765	0.000279775
cg05737677	0.000278771
cg23629221	4.18642898125654e-12
cg25756812	1.302037315964455e-05
cg03446508	0.000190304
cg00809567	0.000226432
cg25709722	3.240556245820425e-05
cg09025801	0.000930771
cg07534027	5.320969339583925e-07
cg26744460	5.791632531226831e-06
cg13073814	2.6065520852824875e-09
cg05767143	9.321346361446103e-09
cg18330041	0.00120745
cg22267830	0.000149612
cg27072506	1.926010504416098e-07
cg05840000	0.00200707
cg11847920	1.1727955390172795e-06
cg03671106	0.000673216
cg19988558	2.841712707368771e-07
cg22524346	2.2590995480964438e-06
cg03099025	1.3983258995153847e-12
cg14019407	1.1009518197102608e-07
cg09496125	7.646231912439294e-05
cg15901999	0.00556471
cg22212250	2.3319558241086114e-06
cg10168722	0.000359496
cg16108539	5.0708674035337964e-05
cg17553779	1.6065848651436454e-10
cg02536085	0.000484631
cg04327799	1.7152791185193195e-06
cg05243421	7.593807230532601e-05
cg01811307	0.000394393
cg06168021	0.000593447
cg00897064	0.00143341
cg26230275	3.402590024859098e-05
cg19382362	1.8429147097265286e-11
cg05885668	0.000298964
cg07195404	3.01287357729052e-07
cg18657188	1.9704872513459648e-05
cg02248605	2.0059242121783782e-05
cg15077975	0.00196069
cg06798846	0.000187052
cg02067946	0.000166378
cg19716264	0.000286472
cg22356436	0.00122991
cg22023169	9.642377685192827e-08
cg02335863	5.510648892514958e-05
cg24506916	0.00259687
cg06138714	1.978887710363253e-07
cg08901472	0.000220286
cg12556586	9.658940314238862e-15
cg04518304	6.9915006337684105e-06
cg04330057	6.576361512022899e-07
cg10698607	0.000190218
cg14664316	1.4322560915047688e-09
cg16902078	7.616530034892932e-06
cg11569834	1.4108223944653275e-07
cg13109035	0.0013808
cg23948703	8.594342311263325e-06
cg20523558	4.2230402768961284e-05
cg14879125	0.000990276
cg11267055	0.000230603
cg05368370	0.000655405
cg08096062	5.350654950220246e-07
cg04773131	3.649025526186733e-11
cg04631458	1.1265961824546977e-06
cg26206284	0.0021432
cg08464036	2.3647521212977196e-05
cg01814581	5.69819289992779e-05
cg14437634	0.000169893
cg19689479	1.341975439295151e-05
cg19553654	0.0010349
cg19280540	3.412140223701954e-07
cg03737442	2.1054585749302746e-06
cg22266211	6.841169520321877e-06
cg05081659	7.011033138493161e-06
cg07229001	3.4266666693039127e-07
cg20568510	0.000533808
cg27634164	3.843555156035627e-06
cg00074174	0.000138866
cg18757087	3.359676980396742e-05
cg02231062	0.000138082
cg02866700	0.00187833
cg05116096	0.000561708
cg11958380	0.000682646
cg22893398	6.379672345646625e-05
cg13251788	5.6415659588360256e-08
cg15716611	0.000106334
cg13583866	8.710611469009422e-06
cg20328620	0.000254543
cg07895381	0.00050485
cg14592376	4.030109579389318e-14
cg09390932	6.971126052968124e-06
cg22244530	1.1829680679475985e-08
cg10408113	3.69895929948072e-05
cg06688649	0.0030728
cg17254832	0.000496253
cg16975981	0.000228583
cg27650699	1.1441255642896664e-07
cg01154098	0.000104111
cg08405119	1.2249856684576343e-09
cg09975259	0.000115227
cg11051515	2.6132919728194537e-07
cg13267559	3.114372275359045e-05
cg02134095	0.000429877
cg10816414	0.000586136
cg07000116	0.000379783
cg10519313	5.998587124800281e-07
cg11230006	5.867374624712873e-06
cg26253070	0.000143073
cg04228235	3.4052656470162646e-06
cg01891988	4.7037790329440554e-09
cg21940255	0.000590189
cg25107254	3.2666911372603025e-06
cg19056160	0.00295399
cg27510354	0.000461903
cg14388864	0.00135271
cg03947832	0.000622282
cg00509963	0.000155705
cg18645733	0.000350555
cg21402844	0.00252494
cg14705827	3.4040870122709066e-10
cg26078644	3.370161896221191e-07
cg09037196	3.039232199242292e-10
cg24944992	0.00684742
cg14538785	7.26409813323059e-06
cg26228310	6.090093187949286e-05
cg02795700	0.00190698
cg17796461	5.839773109528323e-13
cg11632679	0.00228854
cg02407116	5.116385157266645e-05
cg06332964	3.8145432266767365e-05
cg09893827	1.2783241132297007e-10
cg27169858	3.996247777138251e-11
cg21909996	5.284504308666893e-05
cg11673734	2.5990321006474915e-13
cg13391521	7.723077732890715e-11
cg16920725	2.4959886379960494e-09
cg25221323	1.0327577593116644e-07
cg11479380	0.000902566
cg11328270	1.5368984640495853e-08
cg13117157	4.458258701101059e-07
cg21307110	3.254868372515318e-05
cg24462949	2.689615776763077e-07
cg19064551	4.7695384574053534e-06
cg19645298	0.00175666
cg05726661	1.0142737865370677e-05
cg23198334	0.000253945
cg05530852	3.6170441408689413e-07
cg07668936	0.000159252
cg17566334	9.517548134674314e-05
cg15044270	1.7837911769902348e-07
cg02403334	9.995356845204917e-06
cg01446664	4.907185768843192e-14
cg13878438	8.106848525812893e-13
cg02068511	7.596069045101572e-06
cg24479552	5.613361283018925e-06
cg24798854	9.649210219730975e-08
cg11538307	0.000208171
cg02638688	0.000805108
cg01370074	0.00261413
cg18136633	2.1408781495368956e-06
cg05757290	2.53293454763881e-05
cg17635409	1.1893942053475826e-08
cg27650678	1.0972670794195949e-07
cg14029100	1.887379141862766e-15
cg18814252	4.3544804295692074e-07
cg00732845	2.1087354751259113e-08
cg00201025	2.0477917394012835e-06
cg19308766	0.000291574
cg17858880	0.0021941
cg26545519	7.470698406386589e-05
cg16228086	1.0020038640146112e-05
cg03547665	1.0997827269987326e-06
cg08155365	0
cg09702461	3.4369127988043147e-07
cg25500300	7.1536888586187786e-06
cg08935125	1.9312862178710866e-05
cg04483142	0.00340524
cg05381578	2.1251031647850915e-05
cg09530179	2.544745343335819e-07
cg04865841	0.00124214
cg24556130	0.000370073
cg09757359	0.000155481
cg25705309	2.8969639910392253e-05
cg12057878	9.646645704464163e-10
cg05273887	1.4575153100659932e-05
cg13087210	5.4585695280384705e-05
cg15493494	4.2190797522323464e-09
cg12342451	0.000237407
cg22851557	0.00043167
cg20456528	7.612037578041964e-08
cg25125951	0.00111643
cg02485963	2.0886958829180458e-11
cg03258749	1.4973412842955724e-08
cg22623649	2.637393081705852e-09
cg02597299	1.1940068933569137e-09
cg05904013	3.383294451464458e-05
cg22762091	1.9787393945591703e-11
cg01608150	0.00100496
cg27367721	3.8589201717398325e-06
cg01936370	0.000163098
cg10792311	0.00059333
cg27512504	0.000270561
cg06787592	0.000121023
cg06528267	1.444790331817103e-08
cg06150740	2.0367471346149912e-06
cg15744219	8.902631300933272e-06
cg05872129	7.925993195101455e-12
cg15612382	1.6734396628415027e-06
cg12735254	0.000733306
cg08650923	6.544434824318213e-05
cg26508619	4.6882752706700614e-06
cg04620466	9.607989848170462e-09
cg16459276	0.000112697
cg27205898	0.000110452
cg25094740	0.000953911
cg07263063	0.00015933
cg09532670	3.096759412335448e-05
cg04873053	0.000555544
cg00592245	1.0412271045368016e-10
cg15826810	9.15013254498831e-07
cg04960007	7.070734782677057e-05
cg04705051	4.0900527409348797e-10
cg03278811	0.000276637
cg02503376	7.127631818093505e-14
cg22070880	1.5558401192938831e-06
cg25620430	0.00203427
cg03407679	2.8573056809477748e-08
cg19904833	4.363605810020488e-09
cg25409140	5.184389539891754e-07
cg00891657	6.731855841657364e-07
cg15479410	0.00012094
cg09514513	1.0583665832619715e-08
cg25144224	0.000357973
cg19792538	4.0028507619638276e-08
cg12405788	1.018554833220886e-05
cg15139660	4.6649860787395525e-05
cg08634981	0.000601465
cg19373099	0.000144777
cg17681313	0
cg23440413	1.485367384645997e-12
cg08938722	6.661338147750939e-16
cg02425367	8.453492612581215e-06
cg13123998	1.5779622787315262e-06
cg04859800	0.00254331
cg05874270	0.000199005
cg19140954	0.000205036
cg22421629	3.207217892864378e-05
cg11211811	2.9315294636234057e-10
cg25222408	0.000113505
cg18572417	0.000465649
cg25714606	0.000153396
cg21855021	0
cg21894210	0.0026721
cg23682634	1.6701742229674466e-05
cg02773433	2.5876138320723996e-05
cg07617205	3.970328946556467e-05
cg13078965	0
cg25712985	0.000143041
cg22134757	2.5528706709687654e-06
cg02096059	0.000185201
cg11111772	0.000313256
cg06780693	1.7804856889958032e-05
cg23632580	0.000526099
cg19539278	4.680590592887057e-08
cg18109985	9.948026402639698e-09
cg07202827	3.0713208113430923e-06
cg05129265	3.810392945613472e-07
cg04599944	5.311460008261548e-06
cg08139206	7.618310426948938e-09
cg15812759	1.0817569062737675e-11
cg04162316	0.00194294
cg06760467	2.2519603828374812e-06
cg20326580	0.000186497
cg00949442	2.782048602600895e-06
cg20929799	0.000564142
cg09047525	3.3276515820634955e-05
cg12812233	0.000244685
cg17836177	5.368212145917539e-06
cg00294550	4.848593065043261e-06
cg01440882	8.375181851372204e-07
cg26440414	1.827733882009408e-05
cg11823053	1.1039616827357435e-06
cg05109600	0.000131785
cg18821972	1.0414775664102649e-07
cg06206888	0.00478601
cg06805227	0.0015301
cg17142870	7.46236406001799e-12
cg03731908	5.2928076477165575e-08
cg08877321	0.00274865
cg13279286	2.0772306166261245e-06
cg10790575	1.8601917437188753e-05
cg11458409	0.00010149
cg27013914	0.000249914
cg09016742	3.7577367332009004e-05
cg13784559	5.154688234698668e-05
cg11774233	0.00165202
cg25457692	9.532925622868227e-05
cg14642432	1.585072818111044e-06
cg24864003	8.832690583548963e-05
cg01967949	2.0932288454789116e-06
cg21871781	7.367484119003009e-06
cg26036609	0.000146758
cg17294724	0.00114174
cg00391741	2.565869738901938e-11
cg23705108	0.000851748
cg03546183	1.2275888172652571e-07
cg13779138	1.0132339411939029e-11
cg15447017	3.1484972240369835e-05
cg26307581	1.6453632900592652e-09
cg07008355	5.773017749399756e-07
cg00331334	0.00205162
cg15672656	0.00563271
cg26647242	5.274430892043824e-09
cg04892646	0
cg13054378	0.000432698
cg08834593	3.2868242109129753e-06
cg08396672	3.6625013660085415e-05
cg07991257	0.000552365
cg04661109	6.322300740668751e-05
cg02962602	4.2537500391293115e-05
cg05661533	8.082383027518958e-06
cg13531387	9.353641757692266e-05
cg05127633	3.6890000756573116e-05
cg08165083	1.8221790742956046e-10
cg16653138	2.6873460934329074e-07
cg18321929	7.316065843343544e-05
cg13335886	1.0853623198414653e-05
cg02763813	0.00329761
cg16668637	0.00253361
cg16032884	3.0622393509815993e-10
cg19733736	2.647193765747957e-06
cg24760819	2.932432074942426e-12
cg06400229	0.000120282
cg11772020	1.7317653977499958e-09
cg15054274	1.8318679906315083e-14
cg00876175	9.547025614509153e-09
cg07052452	0.000704307
cg02248780	3.110462332145403e-07
cg10273253	0.000113243
cg14635198	5.503901891101837e-05
cg16097949	0.000233555
cg05164181	5.163513917205709e-05
cg04373605	5.814487447075578e-08
cg13266286	0.00318798
cg00943269	4.649823664448771e-05
cg06092168	6.1272616980190264e-09
cg23238783	1.2470497867678176e-07
cg11338606	6.457699996575972e-05
cg13232249	2.445083913116264e-09
cg09660738	1.0550548819487915e-05
cg10179196	9.992712990403163e-09
cg09883968	2.8919089345436078e-12
cg20723409	8.144385720387781e-06
cg11566983	8.615397063360675e-05
cg26703483	0.00136298
cg26117032	0.00369924
cg13904952	2.4128121722810647e-10
cg26554567	0.000136025
cg25597146	7.95706064260493e-07
cg12608633	9.451652669856259e-06
cg10066095	0.000435089
cg26034531	1.2089804490855727e-08
cg04796672	4.578032919799746e-05
cg00579694	1.2220622319536467e-05
cg01792117	0.000117965
cg12950310	2.554131803678139e-05
cg20783956	0.00133845
cg13980454	0.00052926
cg08470892	0.000255397
cg18836697	0.000161492
cg01876873	4.792382074914059e-05
cg00320597	0.0014836
cg13056744	0.00174321
cg09041707	3.4174841656575694e-07
cg07461115	5.420900395236572e-10
cg19620294	0
cg23684898	9.671945031575202e-05
cg06145398	0.00023511
cg03791828	0.000375924
cg05356973	0.000135975
cg16328456	1.1431133393191573e-05
cg05238900	1.6764367671839864e-14
cg07659651	2.398420125837575e-07
cg06161375	2.0527916033685756e-08
cg19187756	9.361716512001905e-07
cg27301649	0.000155297
cg21555445	2.7090940601937064e-10
cg13639157	2.991400581686676e-07
cg07633835	8.459554797279889e-05
cg15218498	0.000932818
cg08980489	0.00100487
cg02752441	0
cg06468626	0.000601716
cg00168967	2.602830806441858e-08
cg06556290	3.2130030116483965e-06
cg15864152	9.573077585312006e-06
cg03331659	0.000223765
cg16241426	9.450988696335649e-05
cg25259296	8.025857367588429e-08
cg15658344	6.143673172420705e-07
cg18202562	0.00163494
cg14017611	0.000355013
cg20780105	2.2387131259904436e-08
cg11858450	6.452664069733771e-09
cg13609645	2.1901255176093315e-07
cg14914552	6.802311037235054e-05
cg17931356	5.946570562753717e-05
cg21868410	4.23679962304746e-05
cg14306819	6.739637272490384e-06
cg25288285	4.869419012454301e-08
cg08364062	4.7193578223136967e-07
cg14265429	4.055692047810755e-05
cg19052008	4.2019254908876036e-07
cg24520381	2.522825504058801e-09
cg05417517	0.000201545
cg23699648	0.00110088
cg25306838	0.00143583
cg03099535	4.7218957417438645e-06
cg09085201	0.00019573
cg08441269	2.999050972407602e-05
cg12575964	0.00379069
cg24938236	1.2670773697931459e-05
cg06239752	1.1761799704634868e-05
cg06516376	0.00184235
cg08423557	6.141413116245165e-05
cg26147279	0.000925203
cg11029264	0.000141332
cg15231809	3.982542354896701e-06
cg25976515	0.000221902
cg26512771	3.335840038143356e-05
cg27652459	8.428336217924937e-05
cg14640984	4.635448488166105e-06
cg02230086	4.711714374772136e-06
cg09261321	9.174526087918355e-05
cg07143470	3.44290123077684e-08
cg25504884	6.410457650296575e-05
cg01797854	0.000482132
cg09660145	1.0469465404505662e-05
cg00075103	1.2145773831129247e-08
cg23641278	7.64151906085253e-06
cg13896748	2.2421857028831482e-06
cg04519487	0.000464392
cg08056716	4.834719258273168e-08
cg09178067	0.000169738
cg14118160	1.415221113743037e-06
cg04964428	1.220271989343935e-06
cg03771436	4.9417948615460006e-06
cg01703480	0.000717656
cg12591881	0.000126459
cg10933616	0.000118387
cg02290067	0.000437885
cg02786516	0.000479438
cg05245416	8.210928203244983e-06
cg08784247	0.00088073
cg04234687	1.729750787049511e-10
cg00409309	4.3512470583984e-05
cg10185219	1.1465021714007761e-05
cg15631781	4.02309480453944e-05
cg07752793	1.7557799658618478e-10
cg12244594	2.110520647136127e-10
cg01395279	3.868352105307338e-08
cg06861892	1.1547615252904819e-07
cg25705734	0.00039415
cg08374599	0.00101897
cg26238820	7.987898120731529e-10
cg05358946	0.00283003
cg07688836	0.000537186
cg07007537	5.1672159643301185e-06
cg02765696	2.1043855547020485e-10
cg18005180	0.000195939
cg14328771	0.000902209
cg06694945	3.822778503637103e-06
cg03401464	7.164627309963478e-05
cg22973653	4.2908214759052044e-08
cg17829179	4.1460714950147803e-07
cg00927151	0.000111509
cg24355340	1.691646822621351e-12
cg01802593	5.395036925537333e-06
cg20528917	1.2226033581086426e-05
cg25008509	7.936817190246082e-06
cg15229496	6.5706592234926475e-06
cg08859278	3.3404683563387216e-05
cg15178291	1.6524781543125755e-11
cg23787453	6.941808598759369e-05
cg24330522	0.000535049
cg04193143	1.7306788849258403e-05
cg23575219	0.000448075
cg05506147	0.00290305
cg17067226	1.5241133439203303e-05
cg12668141	0.00242668
cg07537152	4.967694143820367e-07
cg07086945	2.583901051900206e-06
cg07825336	0.00035643
cg23698652	3.150614026337095e-07
cg09108940	4.3709423675264425e-05
cg05382060	8.875226775728606e-09
cg19125791	3.4772856064568813e-06
cg01940633	2.0919215988013384e-05
cg16603194	7.00132433524292e-05
cg21552741	8.272608458814723e-06
cg15107202	1.305356360781218e-06
cg14290040	1.5085120864677393e-06
cg11745885	0.0079928
cg22989533	0.000322308
cg25495776	0.000600115
cg16585234	7.200006256757874e-07
cg18393175	1.4555816528760701e-06
cg03905005	0.000120516
cg26034919	0.00583492
cg17746395	0.00101616
cg04636364	0.000217183
cg05429117	4.390294705591824e-05
cg20396289	3.378459199065986e-07
cg14068729	1.61881218951887e-06
cg11341428	0.000138001
cg11284366	1.079525790426139e-06
cg08933496	0.000516435
cg12645616	0.000201878
cg03848978	0.000685184
cg01515060	1.8235030362911964e-05
cg21382392	4.568227667256508e-07
cg16985667	2.220446049250313e-16
cg01904106	0.00250772
cg00956750	3.690046236348721e-07
cg22961237	1.3100689342127048e-05
cg20157874	1.0414939854985761e-07
cg19337854	4.8404876773489036e-08
cg09021609	3.2598639394532114e-06
cg01036097	2.2196133819818442e-11
cg26292841	0.000209879
cg16537097	1.198404714353174e-07
cg14843920	0.00100875
cg04852625	5.758894552343463e-07
cg04350421	0.00019117
cg21532758	4.20068379081151e-07
cg10054661	1.3310029904900489e-06
cg06223767	1.696109919180344e-11
cg02393273	4.5013153682216256e-07
cg27144453	8.245983320720462e-06
cg07916661	1.0447913167954681e-07
cg19817198	0.000335444
cg00622957	6.563299570494507e-08
cg25935911	0
cg23882042	7.054992247901293e-05
cg23586970	0.00073132
cg02640147	3.2856739501374577e-06
cg27210415	2.057710005409774e-05
cg11373869	0.000193191
cg07774369	6.836753385641714e-13
cg05756489	4.323561748764693e-05
cg20705893	2.7850419760389045e-05
cg10188349	1.5847192846862868e-07
cg21165089	5.3186851752262676e-05
cg13484596	4.1718406507129657e-10
cg14924578	9.869204063761572e-06
cg18232130	0.000103566
cg08985338	3.0962155786573575e-05
cg12515590	4.563595949580446e-06
cg18524420	9.336841633178494e-07
cg03145866	0
cg14976566	0.000134538
cg06923343	6.681757282800405e-05
cg02454560	2.2313785505989614e-06
cg26131315	1.1860056058798918e-05
cg01847148	0.00011103
cg04444450	0.0001827
cg08404513	6.948944538676116e-07
cg08389814	3.748616221799228e-05
cg12390585	7.132523682784608e-09
cg11116615	0.000387452
cg05888879	3.459324358745519e-06
cg07509145	2.550316309246625e-07
cg14369518	6.894406947899334e-06
cg24832862	1.0161936014885242e-07
cg08525835	1.515093824733249e-06
cg09357175	0.00237292
cg16795184	3.1640084996453766e-08
cg10487954	4.1535490991062574e-07
cg26108843	1.3705838686206562e-08
cg07399636	8.41788076407779e-05
cg23259038	1.2261112317224487e-05
cg24488296	0.000519646
cg19136371	4.936444930603301e-08
cg16594617	0.00121009
cg16056702	1.081454152784822e-06
cg07358136	4.242505711293809e-06
cg16989544	3.5384484708966824e-07
cg02533035	0.0016244
cg08219183	4.4558901457492084e-08
cg02525267	2.547029831490022e-08
cg00397287	5.595936594959827e-05
cg25284446	2.2342125061136642e-05
cg20995188	1.0624484780841215e-07
cg24742525	4.766599337457933e-10
cg19262315	1.8083249342382146e-09
cg22113056	1.7828517651086173e-07
cg03454021	2.0311844872722418e-08
cg23140290	0.00229156
cg03214637	0.00187509
cg17121254	1.1102230246251565e-16
cg04151220	3.484198943137784e-06
cg04770577	0.00843175
cg12775233	9.107220129145333e-07
cg04030486	0.0049416
cg09954828	1.2091086132315354e-08
cg18745566	1.6653345369377348e-15
cg03109117	1.498894652662841e-05
cg10274108	0.000486143
cg03891442	1.2687718653481284e-09
cg05944202	8.7147382145214e-05
cg07728874	1.3577047919266505e-07
cg09795312	6.6225626706994944e-06
cg02874061	3.986632779451327e-08
cg27331255	7.369660635081487e-07
cg19715649	7.972665204258877e-05
cg11450055	9.734685557971634e-05
cg03838641	2.0330670731261158e-05
cg20069430	2.6309717493511187e-07
cg14999113	9.923992754234945e-07
cg22735065	3.7658454132838415e-10
cg23081284	0.000251451
cg16129800	3.170285564302322e-05
cg17168434	0.000732681
cg04302433	2.2536460043465212e-05
cg12857737	0.00355487
cg14367508	7.11516705109716e-07
cg27361847	2.786679502553291e-05
cg20550323	2.624877646340007e-05
cg08215366	2.9090770903295038e-09
cg02132946	7.752743069466828e-05
cg03311804	7.4482760725747e-07
cg03304472	0.000387179
cg09944398	0.000473638
cg24914848	7.985524955955725e-06
cg11097968	5.049126777789681e-07
cg13360263	8.066480816637522e-11
cg08548542	5.555940767476564e-05
cg26421140	0.00151056
cg20742366	9.854295157651904e-11
cg03402259	0.000492704
cg08707931	9.532771364506587e-07
cg11983285	1.1657951271004663e-09
cg22338883	2.0017554608342536e-06
cg24442033	1.233867825689572e-07
cg17083099	6.0523143904367416e-06
cg04048665	0.000194298
cg07514725	0.00250847
cg17935411	1.4091415576622524e-06
cg19780430	0.00204461
cg06362319	0.000616217
cg21909689	0.000573151
cg17024944	6.92552052357076e-05
cg18560092	1.8853113514794018e-09
cg19300714	0.000303494
cg18233411	5.3421278092269375e-06
cg04827805	0.000461627
cg04794720	3.1777814823996664e-09
cg26878190	2.0155985394065823e-05
cg05254922	5.2556565596550975e-05
cg19333032	4.904530841531862e-05
cg03087462	6.05047313806395e-07
cg00579734	0.000288537
cg19344545	2.2530533105857842e-08
cg07396272	7.467478425793317e-05
cg02775263	0.000725587
cg07706204	2.220446049250313e-16
cg00086921	0.000263735
cg19213703	3.6410296826439037e-06
cg00420450	4.128381019263827e-07
cg17993807	2.6096742891112967e-06
cg05406233	0.000307157
cg15343023	8.674612314019114e-07
cg26292232	8.00403631484592e-06
cg07360125	0.000107475
cg16447054	1.2146973847881881e-06
cg08828819	0
cg26781109	1.3988810110276972e-14
cg14010907	0.000377493
cg21963906	0.000115586
cg01177851	0.000954421
cg16218705	1.2767208401598396e-09
cg22878489	2.7821564351215855e-06
cg15173892	5.994953178156681e-05
cg05876069	6.864224029567989e-05
cg04522024	5.251585395504854e-05
cg11588985	0.00027022
cg21141030	0.000401425
cg08505133	0.000242492
cg16363413	5.80634428315463e-08
cg12723611	0.000399373
cg26876664	3.503384249370356e-10
cg17078393	2.196314409008693e-06
cg14924046	4.5630166312093934e-14
cg26868659	0.00390298
cg20276202	0.000254443
cg11819369	2.858828251905976e-08
cg05223061	8.217329622473013e-05
cg01273309	3.548491833704759e-09
cg06299427	8.695646425138648e-09
cg06649437	1.959081370850324e-05
cg20717908	0.000205708
cg00187299	0.000136586
cg07687549	0.000871157
cg23415518	2.3679245404473193e-06
cg22329438	1.98569741027832e-06
cg14381673	6.91335877434085e-11
cg22024692	2.8923497141786214e-07
cg08308214	4.616232951448751e-09
cg07337796	6.38719513046393e-06
cg19387359	7.820978912842502e-05
cg16237204	1.6473895247948178e-08
cg00819318	0.000785196
cg19417833	0.00313786
cg18670292	4.050141915179495e-07
cg12351039	9.337282272980918e-05
cg05881146	2.220446049250313e-15
cg16977411	8.151382053789291e-07
cg09529591	0.00129512
cg25780602	0.000431311
cg14593610	9.297268021013494e-07
cg02953942	2.8805923038111025e-05
cg13180336	5.904892490760094e-05
cg20282869	4.9127874759413714e-06
cg13617301	2.553184450260204e-05
cg03937517	0.000460338
cg02158056	4.5386845235362294e-05
cg15298019	9.249247562626017e-06
cg01784075	1.7617098994060498e-06
cg17277833	3.5834187839256515e-09
cg04069269	0.000417446
cg05238276	2.36769548411786e-09
cg14458596	8.727048883061528e-05
cg25345322	1.7402108352104761e-06
cg15808426	1.3087864125793658e-11
cg04247018	1.264824753821614e-07
cg02766909	6.187934387114069e-09
cg04353474	1.5022978305800905e-08
cg04713531	4.1493137981962747e-05
cg22530061	3.408989498576709e-06
cg15632976	0.000130028
cg18194887	8.520333303707606e-05
cg23244332	0.000282184
cg25398258	0
cg05293856	0.00635902
cg23519967	1.2428447743517701e-05
cg12001634	0.00178772
cg11204311	1.1434577729119155e-09
cg07546078	0.00283805
cg20620756	2.9276823632073956e-08
cg17833902	0.00070502
cg02943906	4.457358759868413e-08
cg18319359	6.365833415955535e-10
cg04570228	2.220446049250313e-16
cg08971171	4.0766593516483596e-06
cg25504140	0.000373724
cg04773652	1.9802725703677027e-07
cg11875582	3.516747498488737e-05
cg25135435	0.000219791
cg14645076	6.3453204571573e-05
cg04266915	8.104628079763643e-14
cg19691106	1.2071768254129367e-05
cg05599160	0.000873422
cg05941153	0.00378
cg17547632	5.218048215738236e-14
cg27409624	1.2523257507224272e-05
cg00241097	0.000243563
cg26162657	4.57047171220637e-08
cg02288294	8.51697206316615e-07
cg17864586	2.1330523679363722e-05
cg15679211	1.5011603071712898e-10
cg23581650	0.000138686
cg19673945	7.721277585004405e-05
cg06961024	0.00138104
cg06038655	2.5566068294291533e-05
cg19969670	2.0095998931601855e-07
cg21325079	3.219646771412954e-15
cg14676794	2.7555307069437873e-07
cg26691477	0.000418588
cg05972216	0.00194376
cg17816173	6.319619788297537e-05
cg01448525	2.6400777498492012e-05
cg06692821	0.000645704
cg20605626	1.3397911224899417e-08
cg23029183	3.8287602355246975e-07
cg20583016	0.00179677
cg02302348	2.746572758183241e-05
cg10034006	0
cg16214034	4.207358827845731e-05
cg03833216	6.670699639987898e-05
cg25843003	6.355957959947034e-08
cg18055585	3.579018130794864e-05
cg10966440	0.00140239
cg02531768	7.745027952310579e-09
cg21566773	0.000278401
cg07096430	9.654499422140361e-13
cg11403338	8.2548735025334e-06
cg05371908	1.3445422553104436e-10
cg23850317	0.00238369
cg18716689	1.2319428174367708e-05
cg14082796	0.00114044
cg26318022	2.2038346300101708e-06
cg07804813	0.000184242
cg23983043	4.180896295835623e-09
cg07262012	5.6453937986145064e-05
cg16545994	5.904123085986868e-07
cg10895952	3.008051607800155e-08
cg12134806	0.000204198
cg07674330	4.814158105159727e-05
cg08662732	0.000136393
cg09750946	8.318727590328479e-06
cg08031228	0.00015178
cg18134562	3.392248667521969e-07
cg08285289	5.424524519570539e-06
cg12661161	0.000513422
cg05150185	0
cg25586488	0.00302429
cg22627404	0.000190434
cg11265106	8.556119812652696e-09
cg02309011	4.794156385301562e-05
cg11431354	1.997180400314935e-05
cg25011666	1.2993168874153582e-08
cg19266968	0.000188568
cg16643109	4.8768459105841266e-05
cg03316752	5.890307628320102e-07
cg16621476	7.525382206274855e-09
cg22889573	8.390656613954661e-09
cg06067885	0.00017838
cg20663289	0.000225865
cg13367222	1.773342350741558e-08
cg24388039	8.879760086122346e-07
cg05635452	0.000159695
cg23506358	1.7445009342420548e-05
cg09834163	0.000168491
cg14848315	0.00158329
cg11113436	0.000589868
cg20061803	4.401639203344132e-06
cg22190833	5.404709124690044e-09
cg23497061	0.000244683
cg17096647	3.151874672369104e-07
cg00202333	1.4503455356251749e-05
cg15272173	0.000345763
cg04293152	4.28842104716054e-07
cg02642035	4.251292026324904e-05
cg04650328	1.211702550518723e-07
cg25231425	3.230643508134179e-05
cg23525596	0.00148633
cg06626135	3.98976407467444e-11
cg26893022	3.3285002611127545e-05
cg27070061	2.0865139188752657e-05
cg00757933	1.3877747910839844e-06
cg18951125	0.000122757
cg01312273	2.1278418855796843e-06
cg07831277	0.000382724
cg13476531	1.8260655646473722e-06
cg02734692	1.3115390940732219e-05
cg03006637	0.000186673
cg02339002	0.000244473
cg11085282	8.279332154303987e-07
cg10582941	2.0126574654333318e-05
cg03835150	5.3837875602091856e-08
cg11701679	1.3099707205199707e-05
cg23968421	1.2484043132587885e-08
cg20656856	2.0564627623009812e-07
cg11372566	2.2885337203404355e-05
cg17768491	4.440892098500626e-16
cg18917640	1.0877299061462509e-11
cg27347003	3.3220676209921862e-09
cg03857931	5.122569035620472e-13
cg25746394	1.649586027774319e-07
cg01811683	2.6263305564766526e-06
cg19123356	0.000416034
cg20064577	2.065313000620961e-06
cg26131932	0.000208067
cg03356026	7.078337426624781e-05
cg01656007	0.000959255
cg02821871	2.4058036557361717e-05
cg18376306	0.000575987
cg08476806	2.0388542202987026e-05
cg20678233	0.000413423
cg10417176	0.000388438
cg02872232	5.036037454630993e-05
cg17868609	0.000400662
cg03466238	8.085016037806536e-05
cg14623372	0.00173314
cg24743156	0
cg06090684	7.874691562881342e-05
cg02307531	0.00013573
cg26785451	0.000312746
cg17728956	5.780521236120606e-07
cg06276798	0.00182798
cg18865084	0.000185073
cg02341480	5.053657644582543e-07
cg21259981	1.7146692489866666e-05
cg09931511	4.894421633416801e-05
cg01407406	3.793605750646023e-07
cg06024013	0.000313403
cg10528691	1.5491924750588026e-05
cg00144745	0.000389866
cg15212232	6.966001586672377e-07
cg23725888	0.000881074
cg01798595	3.44907013727358e-07
cg11968608	0.000301584
cg19535685	2.5982822006165307e-06
cg14054880	0.00054057
cg00480264	3.769733926850538e-05
cg18322658	0.00351772
cg18057932	1.8820402081787257e-05
cg01168339	2.4933188624842728e-08
cg00684171	0.000195856
cg17020971	8.828523195114624e-05
cg25828963	5.2093013236387264e-09
cg19826350	0.000319657
cg04910974	8.99585111624468e-06
cg22946562	0.00021249
cg01749554	1.3527198872154145e-07
cg21134182	0.00432902
cg24748746	2.020605904817785e-13
cg16196261	0.00155518
cg19264606	1.167949770175536e-05
cg20652871	3.01100812438726e-06
cg02129236	4.6466214171037024e-05
cg21763211	2.3217056910329603e-07
cg19570897	1.0850577770726844e-06
cg02286424	0.00107892
cg25064395	2.6805594622869577e-05
cg03166428	1.2192521436915627e-08
cg10149720	1.4773811229940037e-07
cg19828049	9.792764759819494e-05
cg21856015	3.893566580259744e-10
cg09866870	0.00600323
cg06079564	5.122185511552413e-05
cg12669731	0.000772196
cg03150248	8.554134824134696e-05
cg03090969	0.000681983
cg11186282	1.5496492977717935e-12
cg22082501	2.147824024634204e-06
cg00558975	4.651584162296274e-08
cg03973635	1.9276713748905827e-05
cg08745394	0.000166755
cg04583625	2.830144371424037e-05
cg03920991	4.6531494435342324e-08
cg21537804	0.000252807
cg00887112	1.582630015928288e-08
cg13388692	1.0544586602212469e-05
cg26321613	1.1774581013646035e-05
cg22399868	3.4677638677260703e-06
cg19920923	7.548450717265176e-06
cg27467238	3.066213732361156e-06
cg00036570	0
cg26927545	2.086016549973646e-05
cg13641505	0.000227951
cg09065202	3.0795286931617483e-07
cg17727709	1.208233402216763e-09
cg17457241	0.00128202
cg00103543	5.3944765865621136e-05
cg04746436	0.000580644
cg11095324	0.000201435
cg20534102	2.3067191157299938e-05
cg24332640	2.6180875844827867e-05
cg05445721	6.13599645494789e-05
cg04998970	6.454561786384261e-06
cg11548083	0.00177049
cg11266624	0.000189007
cg08006495	9.679500807213692e-06
cg07687273	6.279882613924315e-09
cg24741148	2.0272213028915687e-05
cg16160493	8.984554673796552e-05
cg08480490	0.00264232
cg06671695	1.019216726461103e-06
cg15325044	0.00131691
cg06632098	4.6018771193701014e-07
cg20561174	0.000657134
cg10981514	0.000552034
cg23672268	9.49725005439106e-06
cg02186597	4.537776366830837e-05
cg04070966	1.781535713984983e-05
cg14304515	2.0415540369356222e-09
cg10231978	8.06226752025907e-10
cg09189990	4.311976886661739e-09
cg12211205	7.757495645854817e-09
cg21253636	0.00356573
cg22806257	9.669224191544146e-06
cg10380383	9.560655581430932e-05
cg23545049	1.9560254527206666e-09
cg22590527	3.758388611441177e-08
cg18837922	1.5566248290355134e-09
cg23055496	9.079100726783196e-08
cg11947333	1.0234221559102252e-07
cg06592321	3.876778342792875e-09
cg18242593	1.1723644277594758e-10
cg02255986	2.4424906541753444e-15
cg15853299	0.000313823
cg23974380	0.00374309
cg16358138	4.994744817465868e-05
cg15530356	4.1948829998528225e-07
cg01795810	0.000301651
cg05964963	8.72635297355373e-14
cg13681375	1.7574830479816228e-13
cg00550824	3.850697538609893e-12
cg11225969	9.992007221626409e-16
cg03336209	0.000293995
cg08309687	0.000624957
cg19470945	7.203374559949793e-06
cg23083774	5.287070781179182e-11
cg24105457	3.400148144239168e-05
cg24460113	1.2713686770027266e-09
cg17774102	6.751872372312562e-08
cg02288887	2.5525587121766335e-06
cg24965538	2.9057022739698013e-05
cg16222616	1.3138379273414102e-12
cg24651941	0.00180256
cg07721499	5.069278330438465e-13
cg20120965	0.000741328
cg15683555	0.00102885
cg09068031	0.00091489
cg20624005	6.4553145832091374e-06
cg24312042	8.540612708862749e-05
cg23202321	2.411540191327166e-05
cg14399424	0.00027183
cg04353103	1.0035829015708764e-05
cg13090238	7.482262875946333e-08
cg07276383	8.301759570950029e-05
cg23290344	1.823948048151891e-08
cg09415518	5.900270992564849e-06
cg14029759	8.670534548604891e-05
cg02874016	8.665994205458993e-06
cg26703512	9.260656618992336e-06
cg25317435	0.0004639
cg08413352	1.096622245899681e-06
cg25393861	6.5570364238265455e-06
cg07993897	0.000783429
cg10088685	1.15710035094585e-05
cg11029367	5.728872424981546e-05
cg15318568	0.00136859
cg10499525	0.000532239
cg03208893	0.000500455
cg08113897	1.4397881531458268e-07
cg15735507	0.000489606
cg00059246	4.47113568391444e-10
cg03722198	7.694000241587062e-06
cg24897569	1.23403080753981e-07
cg23472764	0.00145808
cg09064132	7.409439376271365e-05
cg23065934	2.1268690975073667e-07
cg18869624	0.000223167
cg25633874	0.000272282
cg12177947	0.000796177
cg10597192	4.341651125117085e-05
cg25081912	7.239683749604708e-06
cg11979644	3.6800990046659265e-05
cg07835966	1.1063409595335472e-05
cg00504457	0.0012586
cg00942949	0.000637934
cg14256841	0.00261721
cg08662619	4.747989477693615e-06
cg17423624	6.293354726238931e-11
cg14241045	0.00173295
cg05976544	1.1404210908949608e-12
cg10195814	4.412557541577655e-09
cg00785632	5.984102102729594e-14
cg02195105	1.413379491665978e-06
cg01163071	8.012512764166146e-06
cg01837533	7.97286628433369e-05
cg20061654	0.00206175
cg20702683	1.197758559001727e-10
cg23921689	4.205016525615779e-05
cg19910796	1.1722911393841073e-06
cg16362863	4.498549188491907e-06
cg13417776	1.574213594857099e-05
cg17834964	1.312694020150218e-07
cg17355466	0.000201613
cg17048333	0.000763669
cg00977446	1.6932955482218404e-08
cg00204262	0.000155685
cg17386535	4.4261418947089126e-05
cg00187889	0.00187453
cg20908014	0.00328291
cg27629948	0.000117575
cg10682568	8.567138049486722e-05
cg25341560	0.00066098
cg18164248	1.202542427858333e-07
cg19584834	1.3807418763889245e-08
cg22625773	0.00121029
cg26018073	0.000272251
cg05668745	0.000410458
cg02895663	4.0579084537029075e-10
cg24006402	2.7837357041704536e-07
cg10161434	3.925152313510871e-06
cg21491107	1.7945711916489415e-08
cg04648068	0.000261472
cg08975164	3.681219238915734e-05
cg11335969	0.000749814
cg20535781	5.262166432673521e-05
cg17039906	3.8875617391909145e-08
cg23117167	0.00011765
cg27260616	8.992806499463768e-15
cg23265656	0.000228997
cg26305729	5.902668894874896e-05
cg21296708	6.737729335792864e-06
cg10790411	0.000103324
cg26082257	7.094641585880801e-06
cg11955030	3.929613856534786e-09
cg20751592	4.271916154152677e-12
cg18768569	7.736722151818753e-09
cg10431265	3.18459902727275e-05
cg01355526	1.3870105845192882e-05
cg15814154	0.000497245
cg18253513	0.000509242
cg17131905	0.00110822
cg25984189	1.1376346420455263e-07
cg07568203	0.000351458
cg05558342	0.000299196
cg03214325	9.295934445407994e-05
cg14516287	0.00404237
cg10206882	0.000243853
cg26074073	4.468810394842038e-06
cg17412278	0.000356839
cg07418129	1.3062087078630213e-07
cg21814995	7.359345077784241e-07
cg13944105	0.00131139
cg12560539	2.9575063509312827e-09
cg06097213	0.000181648
cg01033194	3.98398869450034e-10
cg00618725	1.3231895337417754e-05
cg19908856	0.000792449
cg20416831	7.845488148028323e-09
cg08697163	6.8833827526759706e-15
cg26977443	0.000295107
cg01899318	0.000180647
cg17104149	0.00133445
cg05229314	0.000389553
cg26113278	9.523311084946862e-06
cg16195284	6.667527377202109e-05
cg06698844	3.8754879997382474e-06
cg11555533	9.447655833216828e-07
cg26678970	3.207519202463871e-06
cg21865438	0.000720986
cg19128140	4.991275670551687e-08
cg10926336	1.9672884832289128e-07
cg02093333	0.00028356
cg04832291	9.866887505927124e-07
cg14564766	0.00188686
cg06740650	4.4499268999631525e-06
cg26547816	3.7613851345486005e-05
cg21331400	1.6564612371650078e-05
cg24592892	1.372985296721474e-05
cg08995655	0.000593183
cg12413574	6.407657684226464e-06
cg06900278	8.011401764540516e-06
cg01919701	4.996544197333197e-05
cg07111571	5.181222738515068e-06
cg23214435	0.00078602
cg23780158	3.540475647312302e-05
cg15795046	0.000942852
cg23750524	6.186845336542124e-05
cg09422883	0.00215097
cg18724465	0.000125851
cg16898391	0.000132841
cg08533268	0.000170282
cg13653173	4.0559780728477435e-06
cg03638886	0.00013532
cg25316193	0.00180473
cg22918741	0.000216478
cg00268409	2.7411896505236122e-05
cg17990295	0.000241697
cg00000884	1.1097765161283135e-06
cg08077337	1.1798653165584483e-08
cg10242544	9.744913229692287e-07
cg05784526	0.000258471
cg23007592	2.0955844692860381e-07
cg21585977	0.00249554
cg05884394	0
cg16027745	3.266648909927561e-06
cg25162533	9.448641868914365e-11
cg17730090	0.000668742
cg06895295	1.7620703370857527e-05
cg16370685	1.7490797791341883e-05
cg13698212	7.262328886037395e-07
cg13649415	0.00065511
cg13814657	1.9954425889423533e-09
cg08683147	2.5078728351668467e-05
cg19255464	2.3925306180672123e-13
cg05955164	0.00373244
cg16514212	0.00164982
cg07205883	2.9500327620723965e-06
cg17326967	4.2591821458604073e-07
cg00951422	4.201567682660112e-08
cg25143359	0.00460328
cg12793562	4.1987524568298795e-11
cg13944468	3.366307232965937e-10
cg16778734	0.000808044
cg13215285	9.386992359761148e-05
cg00764981	3.1426283797486576e-10
cg11661493	7.459703509116178e-05
cg19325157	1.7723788380274996e-06
cg01638243	0.00203103
cg17892917	0.0002147
cg14352362	0.000381189
cg13548007	4.1453620451714634e-05
cg04279448	4.128383190860063e-10
cg10051724	4.188369619906318e-06
cg01755505	0.000454783
cg25748082	2.886579864025407e-15
cg14349599	0.00121854
cg10179300	0.00148881
cg05292986	0.00020429
cg08941405	0.000316364
cg19104462	1.36172082254582e-06
cg03973420	4.849558740360749e-06
cg07542463	5.764383419482044e-07
cg11199985	7.23461236168399e-05
cg18586203	1.2294133377999117e-08
cg23867924	0.000780751
cg16039867	0.0005873
cg04726373	6.799954315184209e-07
cg15330073	2.6903899219554717e-08
cg20398725	8.224078869911722e-06
cg19085543	1.9984014443252818e-15
cg01317761	0.000156428
cg16866179	8.50554534070902e-06
cg10642599	1.6010272036126594e-05
cg09641001	0.000446988
cg08811117	0.000454023
cg18239417	7.071209566777981e-07
cg15387286	4.1948995865848104e-07
cg15916194	6.34942273407546e-05
cg23560140	4.09443020532585e-06
cg20074929	4.522604513113038e-12
cg27504007	0
cg15509286	0.000172828
cg24307438	0.000358501
cg26814276	6.020618648072684e-08
cg09532899	2.483171113176752e-09
cg09604238	1.9721589183951949e-07
cg04958055	1.058125610531313e-05
cg03724754	2.807128233306422e-06
cg17648210	1.3011813848606835e-12
cg07409804	0.000750904
cg22172340	4.0925156367110915e-06
cg27374686	2.6859279823709947e-05
cg09071721	7.963818712797277e-05
cg03675645	1.2220369507431883e-06
cg18754910	3.224021438708036e-08
cg11388664	2.7900300514360765e-08
cg25307699	0.000166846
cg24643029	3.274284696153096e-06
cg20175094	0.000517764
cg27201534	0.00190931
cg15274823	0.00040553
cg20107824	0.000981704
cg20591060	1.8355980258011328e-07
cg01997606	0.00148339
cg27136844	5.639247302446915e-05
cg08210681	3.300911633141723e-06
cg18369034	0.000344824
cg23410579	1.115739269197391e-06
cg08973281	0.00013099
cg11721374	0.00141959
cg22999525	0
cg13103259	0
cg27496846	0.000235773
cg00758297	4.561724565865788e-06
cg07753480	1.2212453270876722e-14
cg21240834	0.0016036
cg02841692	5.450496837533514e-06
cg24273792	1.6183705786598779e-06
cg20199275	3.7655060181052136e-09
cg12057127	1.721338027671493e-08
cg08406981	3.368705566131336e-05
cg00501356	4.341315042044602e-05
cg15604242	9.188241852842172e-05
cg27256445	3.425509579324526e-06
cg00428134	3.3672561935427225e-06
cg16713889	1.0387979365589217e-10
cg20811857	5.491444317717864e-05
cg11989343	0.00101717
cg07083513	3.883914589164483e-06
cg10469383	1.9977887723010568e-06
cg04304338	1.0476902234657359e-07
cg09829551	2.7276736425108083e-11
cg16452651	0
cg13275070	0.000518026
cg16371075	1.454389163180192e-05
cg06951725	2.0804033017296497e-05
cg17368760	1.0122121363309589e-08
cg25883346	4.0019735593865846e-05
cg01102477	0.00144903
cg25547309	0.000242076
cg11799387	2.798076237375824e-08
cg10472263	2.2660543554930968e-06
cg27428480	0.00128106
cg20109855	0.00133929
cg02182594	2.8645319866016372e-05
cg13758849	3.758072720738692e-05
cg12011664	2.1338488613853457e-06
cg01738200	1.3471380301277591e-06
cg14108567	8.848321411636384e-05
cg21005699	4.392172604616995e-06
cg02369495	5.984209615395031e-06
cg14444476	0.00189492
cg14617167	5.186649108090968e-06
cg01043250	0.000780492
cg26898605	0.000529274
cg23008822	1.2188046683014875e-08
cg23372576	1.5599653435671712e-07
cg15776653	0.00292505
cg08128245	1.810040879401953e-06
cg18880088	0.000569864
cg24414491	0.00136919
cg14016554	9.18624980039695e-06
cg25144376	2.078788370885043e-06
cg17942388	0
cg15930673	2.79005618386563e-06
cg20939301	0.00163345
cg00594793	1.8021837942083785e-05
cg07755766	3.059426669782539e-06
cg13721170	0.00112556
cg01986648	0.00127448
cg02375821	0.000183985
cg02760912	1.482147737874584e-13
cg10044303	2.291310141622205e-09
cg18461180	1.9807944173777514e-10
cg14922681	1.230179748068494e-07
cg20337297	7.4119307903464104e-06
cg06691129	1.7823376685655035e-06
cg26432608	4.3817797534817515e-07
cg22724434	0.000758107
cg25595738	4.7270307668156875e-07
cg01168347	0.00147066
cg15571640	7.898715039034165e-06
cg22928020	1.2376649541789853e-05
cg19760619	2.2922658244994842e-05
cg19541036	2.2060002108359456e-06
cg04640865	3.4397863507562576e-06
cg08954776	0.00129
cg16063842	0.000477555
cg21755969	0.000179911
cg23103127	3.7767239338126757e-06
cg07046615	0.00298574
cg24155294	1.6799879806184137e-06
cg12832204	1.4450715069003195e-09
cg06603851	7.64698588462398e-06
cg15626565	2.230993167984252e-12
cg03688400	0.00163681
cg23341805	1.278964605999633e-06
cg09278107	4.135885616540769e-06
cg22818086	0.000670167
cg07864948	2.7340314042167968e-05
cg12978573	0.000630023
cg06321531	4.2317818041981425e-06
cg10565760	0.000500373
cg11312483	0.000495789
cg17148351	0.000117485
cg21877541	6.474453583038553e-06
cg17262026	8.78831324757634e-06
cg13258697	0.00286266
cg07535316	9.816137592810747e-05
cg07793110	7.51808558007161e-05
cg05696595	0.00140613
cg10479082	7.000400259471462e-12
cg06801385	2.354607161469957e-07
cg13598256	4.455871782660381e-09
cg12777753	3.978930119830082e-07
cg22913132	0.000125116
cg00194044	1.4338754579235058e-06
cg08487063	0
cg21623854	0.000124196
cg24724500	0.000339162
cg03925353	2.853627015375615e-05
cg24550688	6.983930058712673e-07
cg05678758	0.00142809
cg18555348	1.0092194068223037e-06
cg08796721	2.2703581300853592e-05
cg14275316	3.5291053885111445e-05
cg10596006	4.8782516470780024e-08
cg12403973	0.000605438
cg11619050	7.941098745156694e-05
cg16928523	0
cg23064202	5.409808179202003e-07
cg20626249	0.000370836
cg26577051	2.9283896012533006e-06
cg05085838	7.38072978190285e-05
cg07177972	3.82013872828324e-05
cg14777763	0.00191465
cg21232181	0.00125317
cg21776667	3.794439792925708e-06
cg16310458	0.000309562
cg26885250	2.6779025154022307e-06
cg16560488	0.00408526
cg04777145	0.00160452
cg00096307	3.920156877401659e-05
cg21088542	2.341746977274628e-05
cg05802072	7.158273641882928e-05
cg19023563	0.000504704
cg10491774	0.000155686
cg08908482	0.00269629
cg05214460	0.000219875
cg02850815	1.5571895507049405e-05
cg13321166	2.666793457739569e-05
cg02341119	6.664197116368342e-07
cg21218927	4.128085135834958e-06
cg23821943	1.2613321219379081e-05
cg07782342	3.667073540380983e-07
cg01908742	1.3211653993039363e-14
cg02505177	1.443973424808398e-05
cg27255090	2.3242324842520645e-07
cg15559898	0.00334709
cg18065599	9.992007221626409e-16
cg23041559	0.00030605
cg07956068	4.979744308020173e-07
cg16313837	0.00112557
cg18318766	5.639932965095795e-14
cg12985905	1.0351175472322893e-10
cg00525373	0.000430148
cg16151567	6.253064732675284e-11
cg22573376	2.9890256350584288e-05
cg15466909	1.7316975298165005e-08
cg26977232	2.471525062275326e-06
cg13527241	1.1656162163253825e-06
cg27467485	4.339220568316815e-05
cg13228980	0.00185698
cg25327701	0.0044154
cg07840179	0.000268518
cg18749799	4.945573719439267e-07
cg10085457	0.000112049
cg26532283	2.6792693983423987e-05
cg23372544	2.8351188396946725e-08
cg08149747	4.914680821543893e-05
cg06461077	0.000584994
cg01606127	0.00027775
cg18758031	2.7892577127985874e-06
cg16430819	8.601410139696952e-09
cg01537883	3.733757747426125e-10
cg22394704	0.00142598
cg17771408	0.000273778
cg00382930	3.191478958952665e-05
cg26485048	0.000210666
cg11554335	2.1640290270852347e-07
cg15478597	0.000412359
cg18943134	7.921219236095567e-12
cg23518615	0.000156916
cg05147983	2.2229219909242204e-08
cg06741387	3.142597609806508e-06
cg07862612	2.501469069549067e-06
cg00417071	0.00028968
cg11165254	8.391471403634831e-06
cg13626005	2.1494086978490756e-05
cg07622944	2.176441571632992e-06
cg07322925	1.9810879401394033e-06
cg14106219	9.310862329703351e-05
cg27625200	7.451292364235584e-07
cg27418500	1.307537385275559e-05
cg02656851	0.00146843
cg25139518	0.000225014
cg02431139	1.633980807536073e-05
cg04134416	1.183778627200649e-05
cg03034093	0.00282233
cg19280884	0.000963943
cg13355253	6.220659367506265e-06
cg08494738	0.000301825
cg01239708	2.0081272289695917e-05
cg08414021	0.000166484
cg17345887	2.8171338886107122e-06
cg20267005	0.00612701
cg08353209	2.2765640816935218e-08
cg20370615	6.916735635353888e-07
cg00310463	2.9747028489457428e-05
cg11545768	3.151073846296981e-10
cg09066377	4.5834080975026836e-10
cg07016914	4.3726055998227764e-08
cg12652956	1.3450077723797804e-06
cg23558966	1.0686101004075965e-08
cg20731573	2.8604111797725373e-05
cg03362418	0.000355636
cg26636590	1.6250411765672546e-05
cg20985366	3.068834075747873e-11
cg02581752	7.514492658733385e-05
cg20815154	0.000101704
cg00685229	2.3541744887944915e-06
cg24066005	0.000298541
cg00505318	0.000370218
cg09701290	6.342398052305853e-07
cg07864297	6.236591189268115e-05
cg14921047	5.030642569181509e-12
cg03201008	2.3801465145800726e-05
cg14969869	1.5025818943525948e-06
cg21445793	0.000977916
cg14523033	1.0090037909971095e-05
cg07615237	0.000278147
cg02383173	5.219254539001739e-06
cg23976004	9.971560795551948e-05
cg12043187	1.526817930863622e-06
cg04014685	0.000414593
cg18308783	0.00345243
cg27315773	0.0024522
cg16317004	1.0150138274322984e-07
cg19496448	0.00209089
cg02937080	0.000732013
cg05915278	0.00806046
cg12781678	7.879666030774501e-09
cg07259382	0.000113963
cg07819892	1.5124742103189703e-07
cg10823473	4.304194328730304e-07
cg00239353	7.758471154417634e-08
cg03077534	0.00204793
cg25929198	0.000299273
cg25017900	0.00093631
cg26198644	2.9640097573335744e-05
cg09612493	1.558670125734185e-05
cg04922153	2.405450837628109e-06
cg25962605	2.4591439995447217e-13
cg06538345	6.44389479486085e-05
cg25727811	0.000331943
cg07797431	5.783628424516074e-06
cg02448805	3.578359830669342e-12
cg07155422	3.532637129277649e-05
cg14073722	2.592803644008157e-07
cg03541179	5.915500813635788e-07
cg08043317	2.9322759220740124e-08
cg17937464	0.00196155
cg25961618	0.000146295
cg04962994	6.401211001261231e-07
cg05413022	0.000665386
cg17187715	2.5424107263916085e-14
cg25159832	2.0872192862952943e-14
cg22070650	0.00291022
cg26478599	4.812068019610649e-07
cg16238475	0.00440829
cg12334288	3.008595728104524e-08
cg27526617	0.000218633
cg14458472	5.47278726770184e-06
cg08434621	2.2426801064012736e-06
cg03325664	0.00871024
cg03466326	0.000157412
cg13284426	1.4225439715076504e-09
cg13795172	6.199485369506874e-13
cg04566106	3.202947906899567e-10
cg05188268	3.85355267062959e-06
cg01314762	1.7008749964020353e-10
cg12873919	9.047617288393539e-05
cg13700939	0.000202974
cg01450522	0.000261116
cg01162509	0.000230334
cg01516065	6.0956962654845626e-05
cg12742224	5.998286968356137e-05
cg26157192	7.327709015125805e-07
cg07481176	4.0816778559826794e-05
cg03118800	6.022621901191627e-08
cg22882890	2.4437222674755787e-05
cg11225140	0.000161544
cg11132534	9.893340202626888e-08
cg14991764	0.000120762
cg01496584	1.939739938006113e-06
cg14247180	0.000141515
cg15034150	1.017581940399026e-05
cg13879937	2.8675279763024086e-05
cg03495180	6.986259937225014e-07
cg20269458	7.1568425422663395e-06
cg01534871	1.1265017470507566e-05
cg08527343	0.000510515
cg23872320	4.603627997479265e-06
cg13564020	0.000461152
cg23447700	0.00175733
cg08672720	0.00161019
cg14768459	0.000544437
cg14697952	9.67629813283244e-05
cg17995347	1.525556841963649e-06
cg26731131	0
cg12475144	3.472460513631592e-05
cg12595013	4.007033793662629e-08
cg07371418	4.52138326778595e-12
cg24437523	1.6466535512904557e-07
cg05867001	4.3245050648454963e-05
cg17204791	4.44995278868765e-05
cg00465188	0.000253039
cg21926099	9.05208066799279e-05
cg27184438	1.4873671604465066e-05
cg14927055	0.000201031
cg04009575	1.3469283247635744e-06
cg06160643	1.6396439761479087e-11
cg16282967	0.000137943
cg22320456	8.484662216923233e-05
cg10500796	0.0054326
cg07775149	1.605080111410917e-05
cg02272293	0
cg15542408	1.1003223411854002e-05
cg02661829	0.000657116
cg22671970	3.1160637189886486e-05
cg00068810	1.2748949787422248e-05
cg08894980	0.00169925
cg15103010	0.000587063
cg17104151	0.00012382
cg19743346	0.00373885
cg23509526	4.221100029511149e-07
cg05935476	1.6836457023439166e-05
cg22204199	1.6605537445424368e-05
cg04126905	8.915483179283701e-05
cg10759809	0
cg05748148	4.731789924616869e-05
cg01471006	1.9252049532347826e-07
cg04988187	4.760459494379532e-07
cg25023843	0.00155704
cg03097714	1.6757725530558432e-06
cg19953917	6.729198864796615e-09
cg16428914	1.5700774014248964e-11
cg09552181	0.000684854
cg07172755	7.765372379675561e-06
cg23318768	1.2224591971699006e-05
cg21737114	4.949025354339387e-05
cg26337841	1.8010515301369878e-10
cg01339811	0.000437071
cg10582795	0.000299018
cg17087808	5.401220680600893e-06
cg18875074	0.000142153
cg03910871	4.250424582030732e-05
cg13204558	0.000617789
cg16978374	4.704825015444669e-05
cg25419544	0.000236388
cg07598115	0.00114163
cg17485988	0.000466446
cg02560300	4.360452083740363e-06
cg09594383	0.000337274
cg09130676	4.575159259223582e-06
cg01795621	9.992007221626409e-16
cg02102332	3.1673784561814244e-06
cg08129233	1.6845641924279064e-05
cg11824401	0.000231011
cg03710714	2.227207480609561e-05
cg14702787	9.151107532523461e-06
cg02813710	3.4202318754950056e-09
cg14954264	0.000151647
cg25406872	1.6484881748546343e-07
cg01089538	0.000239719
cg12996604	5.760709879232273e-05
cg14987431	5.904783165755489e-07
cg00389225	0.000935386
cg26412266	5.845679811078419e-05
cg13094752	0.000203691
cg07038400	0.000933116
cg14646893	1.9045278213281058e-05
cg09301559	0.00024186
cg19140314	6.180020362123173e-08
cg17769854	6.857917101632527e-05
cg24686497	2.778314712736929e-07
cg16637194	9.959393217351398e-06
cg02056062	4.6708664713790427e-08
cg00904438	2.075335250517618e-05
cg26201596	9.736755590361579e-05
cg16048771	3.117088021031833e-08
cg17271974	1.2241767987641872e-05
cg27027036	3.9968359732966974e-08
cg01252458	5.158454063014517e-06
cg19187336	1.0327914272689753e-05
cg11043571	0.000119508
cg10503856	0.000469271
cg07087737	0.000600069
cg00875382	1.8324653808798885e-06
cg12144688	5.750706864415811e-05
cg15563735	3.7822901552075905e-05
cg24597234	8.048021771234204e-07
cg22978632	2.7787327272488227e-06
cg18997809	1.3686789661293552e-05
cg05842490	2.1159568652784344e-08
cg18750087	1.823235383779931e-07
cg15668478	2.2476673301907724e-05
cg27302301	1.82423056238612e-06
cg25526519	0.000151029
cg06306117	6.209819253921722e-06
cg05281407	4.91191019302839e-07
cg16936953	0.000217972
cg00744020	3.505175741658206e-05
cg13329407	9.9877124903891e-08
cg08000301	3.202146666714256e-06
cg22726220	0
cg15467927	7.35789550065924e-07
cg05288711	6.795805584935977e-08
cg22282038	0.000338434
cg04382656	7.342281564959308e-06
cg15448210	1.706079721941478e-12
cg09602300	0.000430052
cg09977620	3.851686728806314e-05
cg16073092	6.298625456757634e-07
cg00092309	6.091530712404314e-06
cg01229787	9.839844873338333e-05
cg05039382	4.112875129358429e-08
cg26346210	5.278152565946215e-05
cg18183624	6.42785214340913e-05
cg07355278	0.000236371
cg13234569	2.7917668177224186e-12
cg02119598	4.393357122545183e-09
cg10608169	0.000343325
cg04473376	0.000233373
cg21036728	8.963802668371379e-05
cg10463155	3.363394116551177e-06
cg09226888	5.385884291886356e-07
cg08972986	0.000156908
cg10237765	2.163464260640513e-05
cg27485730	3.518976372518523e-07
cg18446472	1.3147117276068876e-05
cg25715498	0.00282179
cg00428476	3.4117991765114652e-09
cg17211562	1.8568735860036156e-07
cg14205998	1.454557893165731e-05
cg03209332	1.9377589421942787e-08
cg01642246	4.391376151602344e-12
cg00791868	0.00118255
cg13734392	6.422521074134213e-05
cg01353907	1.2789481218522525e-06
cg20810396	9.63058416530993e-05
cg13036546	3.212974331034957e-11
cg22809407	0
cg03540917	1.1543845274686326e-05
cg13442811	4.470363169639668e-06
cg00982736	1.543126885161783e-07
cg13635007	4.790602248228026e-09
cg03014200	1.3608011384391716e-09
cg00695387	3.6645777623522946e-07
cg04683436	9.32008097814796e-05
cg22298224	5.522271862423711e-05
cg06792368	4.539766292444014e-06
cg16402006	1.7979277677215855e-05
cg25792581	1.1672661473949297e-05
cg00856993	8.506284565612532e-11
cg19319003	1.1102230246251565e-16
cg15478401	2.9197146354298376e-05
cg20153601	1.5587808360084665e-05
cg19310904	9.09514574765069e-10
cg11669285	8.775591486820389e-08
cg07901460	0.000135519
cg15421034	1.2134744406089304e-05
cg13077150	1.7695897747138645e-08
cg24806360	0.000104242
cg09148471	1.3125345533770982e-05
cg20242188	8.22126494992581e-06
cg07710391	5.6627618616023057e-05
cg25955817	0.000258934
cg17830420	9.648703279752091e-05
cg16112523	2.1765760986780514e-05
cg16702666	3.599415976385245e-08
cg16871393	1.7938118450633311e-06
cg24467995	0.000114706
cg02536825	1.0737645273262153e-05
cg10105056	0.00342851
cg04087313	4.138817475252132e-05
cg17340850	9.502065800859327e-12
cg02146383	4.797142381096631e-05
cg20217421	3.383734867967725e-06
cg15330438	9.242713351342857e-06
cg15436449	4.328920097806943e-05
cg13074811	0
cg19194509	1.1591525828080762e-07
cg12751948	1.0219536328293088e-10
cg26661034	3.2919912466788936e-05
cg01971001	0
cg10768734	0.000328097
cg03235758	0.00043428
cg22255240	0.00026031
cg25291978	0.000684177
cg26127427	1.5245009358233474e-06
cg25458856	0.000148629
cg10487714	4.111603618572879e-06
cg14872006	0.000181513
cg10131075	2.3764278384685866e-05
cg26228714	0.000148112
cg24403976	5.468449343792869e-06
cg05941652	0.000768308
cg18197332	0.000904547
cg20387068	2.9498890780077502e-06
cg04652889	0.000679018
cg17403438	8.959288966270407e-08
cg08507462	3.040900864448304e-13
cg05226685	6.49289511045481e-11
cg17982038	3.433882067582772e-09
cg15305521	2.8771973692443e-10
cg27394911	7.396741128884443e-05
cg17547822	0.00103967
cg26387317	0.00016553
cg12283362	4.38233819721745e-06
cg17620694	4.2339854187778414e-05
cg10006535	2.255955137198118e-05
cg08951005	3.8408124313327185e-05
cg07269313	5.516675661954018e-06
cg01272182	2.3008817073844057e-11
cg04118703	1.0855342209570296e-06
cg09616355	0.000204035
cg16409235	6.39132654711716e-05
cg25395400	0.000754544
cg14898621	2.5097684163144507e-06
cg02314353	0.000190778
cg14313576	0.000152665
cg08882547	2.3546094851667476e-07
cg27444437	0.000114563
cg25040562	2.9353413411037366e-07
cg17749946	9.00139074389017e-10
cg24084706	4.3930764441313386e-05
cg08799643	4.04747928608451e-05
cg04701628	1.3774556706369623e-07
cg01524661	3.5731476666356343e-09
cg10738683	0.000359464
cg10320547	0.00627649
cg27053789	0
cg03818723	7.401832680109521e-08
cg00224730	2.9512846940860094e-05
cg15040370	2.4860303282636664e-07
cg22917487	4.926392627169207e-12
cg00493609	2.457471716121873e-06
cg02267483	0.00207136
cg25861692	8.738340580405346e-05
cg10930901	0.000579247
cg07619585	9.118915752637236e-05
cg27425169	9.950252828783146e-05
cg04593270	0.000128653
cg26014113	0.000220795
cg06974143	3.0202922263189436e-07
cg01321500	0.00368956
cg02035698	0.000924303
cg13154738	0.00061866
cg23181170	2.183469610672617e-07
cg06180152	1.9141108664744166e-06
cg07488141	2.954101963048572e-09
cg20213491	5.4650791038723945e-05
cg01666817	6.365483352133161e-05
cg19567866	0.00425588
cg07940218	1.8542184454517496e-09
cg03742759	0.000103703
cg14616131	0
cg15904655	5.0123140791891174e-05
cg20128809	5.045714752582864e-05
cg06892581	9.846994149120825e-05
cg24548191	4.229070356354114e-06
cg22981898	1.726285780989656e-12
cg03463465	9.461235525021205e-05
cg09949666	0.000968677
cg12689506	1.2741080412936867e-09
cg26104690	6.850029432570182e-10
cg02879453	0.00622205
cg01564333	2.601542551383673e-07
cg24673742	7.884135928115654e-06
cg09565402	7.151107016767355e-06
cg06548300	0.000495184
cg25418001	1.9592242828103679e-07
cg15771735	9.674110012292125e-06
cg24483554	0.00010789
cg02965391	3.730349362740526e-14
cg02367921	0.000107408
cg21886367	7.815970093361102e-14
cg08335389	5.37930811006504e-11
cg09330123	0.000901324
cg26572811	1.3895066131031086e-07
cg13536265	3.0176184224739444e-06
cg16094037	0.00101193
cg04368175	0.000628879
cg10557312	3.121478785883536e-05
cg20216313	1.9579556128190845e-05
cg19797930	0.00014936
cg27662505	3.35982202874785e-05
cg11928963	0.000184112
cg03216491	7.738996316342117e-06
cg24534583	0.00309343
cg09934664	5.952003445663934e-09
cg09908374	3.7257531063317195e-05
cg09665351	0.000153587
cg10122855	0.000112814
cg10707651	0.00041786
cg07946387	1.0690318630324214e-09
cg26919695	0.000104894
cg16163847	7.146961022996834e-09
cg08121317	3.88367116244126e-12
cg22999268	7.905454131751366e-05
cg16061590	0.00136244
cg24711299	1.3688584710180862e-09
cg17481713	3.3740063154485966e-07
cg08134681	2.5185097340951756e-08
cg05339853	8.990624952531778e-05
cg19437905	3.803239371347189e-05
cg09457279	0.00186849
cg27230040	4.458533040319068e-06
cg21845562	1.636662294579594e-08
cg14817655	6.106226635438361e-15
cg10066623	0.000830929
cg18193817	6.253281278667533e-05
cg20671059	0.000711196
cg14625176	8.859099325242425e-07
cg15192932	0.000165
cg10039928	1.6150482516463782e-05
cg26367439	1.9547270813657924e-05
cg07471943	0.000534995
cg08244371	3.932917317372997e-07
cg27256435	9.690612889912131e-08
cg04720190	1.9755162204981858e-06
cg27333709	0.000742137
cg09385845	1.9283007299253363e-05
cg13914892	2.030536183639242e-09
cg22229142	7.219196027641317e-07
cg06207917	0.000379929
cg23117671	3.1511464919087295e-05
cg01712198	0.000731928
cg05822739	2.9375782806262407e-08
cg26794585	0.000274611
cg03718662	0.000190526
cg20288406	1.870960663397092e-06
cg17219928	0
cg00793969	0.00137054
cg07948875	6.61948496016862e-10
cg01592108	1.6991789086873155e-09
cg20545490	0.000141242
cg11153375	0.000289309
cg12057356	0
cg01964337	0.00147786
cg21331228	1.3407479571014846e-09
cg00006459	0.000283205
cg23000399	3.12036056754339e-05
cg01177739	4.9902492178843794e-05
cg12218126	3.5645171680975807e-07
cg00674809	2.749298613213824e-07
cg21374307	1.0301800523748739e-09
cg15091123	2.2271344102264834e-08
cg15860164	0.00026994
cg01281435	0.000822653
cg02289754	3.980626750443861e-08
cg22083449	0.00173209
cg19275853	1.0569424691020401e-07
cg07259744	0.000112019
cg00695286	0.000617459
cg10108243	2.4385931747139544e-05
cg14503200	1.874868300610899e-06
cg20336352	5.310586903561898e-08
cg10934589	4.649131604173018e-05
cg16930880	0.000816848
cg08198542	0.000386338
cg09683457	0.00210097
cg00164716	0.000954093
cg03064982	5.554133089002988e-07
cg08609448	0.000551246
cg16790497	1.9782395621614768e-07
cg12166259	0.000208008
cg02792921	5.2692294971734555e-12
cg04429293	1.1277389841968244e-06
cg09442828	2.0495395380848436e-08
cg05583110	1.7334271795732548e-09
cg00648573	3.831855610592072e-09
cg02479020	1.4538026649191238e-07
cg24932289	0.000126265
cg19754901	7.689587855352897e-10
cg19858890	2.4619629778177554e-06
cg18642425	2.2459990007828168e-06
cg14351952	0.000609076
cg06781532	0.000207357
cg17375580	6.308933941934214e-08
cg17317029	0.00501745
cg12177909	1.23463212560182e-05
cg13298827	0.000200583
cg19698432	0.000230024
cg16179969	0
cg05573626	3.370442237193849e-06
cg10453071	0.000728905
cg03864696	0.000144352
cg13607242	4.29600975893063e-06
cg14401496	2.9100308631679894e-06
cg25223143	2.5138942669311604e-05
cg10794804	3.6787924928560756e-09
cg12339029	1.5409822846423893e-05
cg07144328	0.00472854
cg18185855	6.095235944858501e-07
cg01031312	1.7558098838632574e-05
cg00311772	2.4215003890937226e-08
cg13180232	6.545180048245225e-05
cg19949074	0.000867774
cg12435725	1.068891692868057e-05
cg21245092	2.359526119488642e-06
cg08483570	2.5400629286020937e-05
cg07970478	0.000112611
cg11434614	4.353786323241238e-06
cg01383228	0.00202423
cg15014678	0.000182466
cg10706473	2.7186694062986128e-05
cg08462501	6.194130797165798e-08
cg11562379	0.000543373
cg04867818	4.543406229817748e-05
cg06086922	1.570924015481534e-05
cg07052737	6.742586233787762e-08
cg12343754	1.881142783655143e-06
cg20110267	3.8375940769608263e-07
cg08248319	0
cg25159668	0.000277561
cg11448928	0.000568748
cg20877250	1.1102230246251565e-16
cg07158132	0.000260476
cg10333212	0.00301811
cg20847165	1.837944747840048e-05
cg05169870	0.000361898
cg02618547	3.468330927891561e-05
cg06343288	0.000367804
cg21589858	0.000130308
cg05783080	2.0676542855646574e-07
cg07035875	0.000887666
cg00749508	5.3599407853544e-05
cg05026186	0.00065132
cg01614658	5.152215688530859e-06
cg00149121	0.000592782
cg10587254	7.55884744474411e-06
cg00113117	4.464955072336352e-08
cg20093813	0.00133152
cg19812018	5.572744850024236e-07
cg09667467	4.396837227638173e-09
cg25995420	1.8598230353439327e-05
cg09873524	3.058590409565909e-05
cg19719478	3.244934532187216e-07
cg17271750	1.0769163338864018e-14
cg09848297	2.0999383240072333e-06
cg26641076	2.2053761261631166e-08
cg04302098	0.00063346
cg01914652	1.9027900366452855e-09
cg08229040	1.1292363070958267e-05
cg25537119	7.51905611674486e-05
cg15107871	1.7511221998334214e-05
cg05699139	0.000185657
cg19712262	3.401623307575097e-05
cg07709358	9.499232411780412e-08
cg08152035	0.00377347
cg14732966	0.000635509
cg02479266	2.708944180085382e-14
cg01802415	1.217368342398828e-05
cg00066676	0.000337274
cg08067349	0.000171498
cg10757964	0.00050399
cg14660762	5.027053212258714e-06
cg02967393	0.00341299
cg20152382	0.000537436
cg00579402	1.1441221875685414e-05
cg25053141	5.662137425588298e-15
cg16942568	2.2605352323457062e-05
cg12124139	1.6084930317239454e-05
cg05691311	0
cg22202123	0.000291521
cg00805079	3.356635788609452e-05
cg08153306	8.036278702661104e-05
cg01739354	5.164195948093031e-06
cg09817016	0.00205127
cg23839599	1.7281414652292604e-05
cg07506795	3.8958737266225896e-06
cg00228984	3.4001681470385847e-09
cg27426436	1.4110616020079902e-06
cg14529707	1.9141377372022816e-10
cg00497234	0.000491917
cg01922603	5.0832505664288874e-05
cg21712805	5.258046664735616e-09
cg12051458	0.00683302
cg05131862	2.440563156458353e-06
cg00901554	0.00175189
cg27350063	2.6869329189271873e-05
cg05176918	2.482963191030585e-05
cg08223699	0.000684609
cg17741178	1.0751982905565782e-05
cg21195450	0.000164184
cg21969990	0.00118892
cg04620566	0
cg17050172	2.078917111791867e-07
cg00548989	3.150355735170862e-07
cg04329455	0.000123069
cg13369117	6.559854184517988e-06
cg14260480	0.000299612
cg00698575	1.1921366865896843e-06
cg23387623	0.000536908
cg20110801	6.68726774365469e-05
cg01519464	3.8116777207442e-05
cg14141145	7.559718012695171e-07
cg04635735	6.681419536525013e-07
cg10396952	0.000926412
cg13345129	3.5250052642377128e-06
cg11036180	0.000234493
cg16717988	2.7715344754208893e-05
cg18561691	3.955946681344358e-12
cg00135489	5.96985462175681e-08
cg11497017	0.000638283
cg03725354	0.000244072
cg19750321	0.000112968
cg14816471	4.163032591431026e-06
cg23576208	0.000843218
cg06204665	1.8118839761882555e-12
cg21111416	2.5395539946515555e-06
cg02996181	1.3119061981203828e-06
cg12933901	4.1330766500813354e-05
cg01879861	7.785029705331681e-07
cg08765764	0.00194997
cg11544398	3.5617793270326104e-08
cg00318864	2.8651886168074014e-06
cg06360274	2.725995017316407e-05
cg07818260	1.2007419503134997e-09
cg22342710	0.000618555
cg00288494	3.162092809816386e-11
cg18811731	1.2886358646824192e-12
cg14096828	7.242070662050182e-07
cg14328295	4.223362654376395e-06
cg09068809	1.720944252658896e-05
cg14005100	1.8199139343311188e-06
cg20189318	2.598933042230467e-05
cg08350742	2.2669442212297497e-08
cg19095920	2.5875190878821286e-10
cg08618173	0.000177495
cg14333555	0
cg05177439	0.00135335
cg07344101	0.000238979
cg12824796	1.0125511540337584e-10
cg16259592	0.00336465
cg24775166	9.618322387439093e-07
cg23661026	2.539379609922676e-07
cg13270121	0.00058227
cg18781835	0.000439321
cg14482923	0.000438455
cg14672308	2.726429769883687e-05
cg15020894	2.47970449405166e-05
cg11141809	0.000527984
cg20651644	5.938958547169193e-09
cg19968001	7.66227873172376e-06
cg15420832	4.586272037210293e-05
cg23118350	8.487563087578032e-06
cg17515932	0.00366575
cg25670567	6.576163493865472e-06
cg02909738	4.371140124126427e-05
cg00419321	2.3260937986879782e-07
cg12977346	1.047562592226825e-09
cg14545239	1.1308280059019182e-06
cg12319618	1.5376711015591127e-10
cg14136260	4.9069639255772124e-05
cg10459751	2.323696281891774e-05
cg04294866	6.608537372676526e-05
cg19043338	3.280322839915861e-05
cg21546377	0.000887727
cg23901444	1.6809428626807232e-08
cg08500704	0.000130959
cg02693701	1.5572900639027054e-06
cg05908813	0.00625092
cg26993647	0.00131269
cg27426713	0.00127589
cg06429483	2.6632168332874073e-06
cg09838115	8.922177514181229e-05
cg07936585	3.52387508062435e-08
cg25465557	0.00209917
cg03700692	0.000276761
cg06464203	0.000248025
cg25157473	0.00118528
cg08680693	7.751573993797223e-07
cg07887910	2.4675485798653085e-05
cg15935096	1.2068835819611934e-07
cg14596623	2.5210944443188055e-12
cg03624070	1.832301701809591e-06
cg07122824	0.000235582
cg15729450	0.000244502
cg22655975	2.657873920952625e-13
cg14633398	0.000207763
cg23971987	5.689916463547107e-07
cg10238108	6.808722254891819e-07
cg01331992	3.454254382118105e-05
cg16551660	2.9556154779175614e-06
cg13451356	0.00314097
cg22642710	8.106137761032528e-09
cg23710197	0.000224884
cg11488677	0.000184918
cg16403513	5.2389427490084906e-05
cg04381962	3.3662746066975835e-05
cg05583103	0.0010427
cg11967527	8.499802102590603e-05
cg15174440	3.6481463207005405e-06
cg17811241	0.000190195
cg18330405	0.00149758
cg05695007	6.397617694664515e-05
cg12082269	1.6581526997017093e-06
cg07313980	8.499375292458922e-08
cg09996789	0.000632432
cg04346663	5.42029518091347e-06
cg00168184	6.683185237443823e-07
cg08008352	0.00118584
cg26146808	5.346922904436724e-10
cg05273913	2.810792042051702e-05
cg01491358	0.000146263
cg10235760	2.2513402253565573e-10
cg19909996	5.492522371763897e-05
cg09073643	0.000572441
cg03297356	0.000601973
cg25303281	0.000710392
cg00706240	0.00298761
cg13775170	9.820719688413693e-05
cg01109741	0.000305548
cg04091052	4.2518390777734894e-05
cg06708111	3.751063903933982e-10
cg12706664	5.364042543476444e-12
cg23383318	1.965094753586527e-14
cg07897858	0.00039472
cg23033749	2.1044579190387935e-08
cg14482485	6.120077337379293e-05
cg23727505	4.642889104289338e-06
cg00265925	2.2741167734485757e-06
cg10121113	9.161655634137844e-08
cg09857754	2.0977584527237525e-06
cg15199741	0.000129284
cg27543385	0.000230328
cg25542870	3.7403413699621524e-13
cg09300382	6.097411464622837e-11
cg18013056	8.211767953947291e-05
cg10265544	0.00022614
cg22930385	0.000373082
cg09604333	1.4409239994961354e-05
cg10741583	3.962150591541036e-05
cg02217859	1.9771445696981083e-05
cg23430560	7.58663481792432e-06
cg06629130	2.8961812059691283e-08
cg02057681	1.1785938891506476e-09
cg08215918	2.2534498489434895e-07
cg01048752	3.658192136990479e-07
cg13489673	2.8514064084550483e-05
cg04365980	0.000240449
cg06846719	0.000217338
cg09000303	0.000114241
cg10890710	8.156610141418774e-05
cg07862768	7.432439200505403e-05
cg22500472	1.9286425214204428e-05
cg09296485	0.000186512
cg12711054	4.806752551544946e-09
cg20336460	0.000170322
cg09559551	1.5502056305294332e-07
cg02940937	0.000145239
cg20792408	6.613714131908921e-09
cg12389722	0.000806136
cg25935164	2.6512898953501285e-05
cg17066033	5.724959970643262e-06
cg03933495	0.000513691
cg12243453	2.877514731602915e-06
cg05214511	7.344389110663929e-05
cg03228624	2.221900441412572e-11
cg02312559	1.9191315203670456e-12
cg11822543	9.935994352705535e-05
cg07023978	0.00339904
cg08052120	0.00229104
cg24766650	1.7748680303242281e-10
cg05332483	2.574859393589257e-06
cg17740645	1.638689184346731e-13
cg17843143	6.062283624286291e-05
cg10287970	4.5189994291039426e-07
cg01516954	5.803549672833697e-06
cg22507250	1.7788446138311542e-07
cg24193456	1.5062020373157736e-06
cg20166049	9.582463711410583e-10
cg21220965	0.000149533
cg05230207	0.000343403
cg10241697	4.2941986932998333e-07
cg16254267	6.020184351029911e-12
cg15033222	2.1650180770382832e-07
cg14049821	2.449301657247993e-05
cg21575526	6.541289732098221e-11
cg14002969	0.00049443
cg09423651	6.168096425551717e-05
cg25350511	0.000696706
cg26467753	4.985351449438014e-07
cg04225088	1.199040866595169e-14
cg26228812	9.903189379656396e-14
cg13712818	5.574255457219124e-07
cg11408480	1.5289816190922068e-08
cg24840741	9.748862428438088e-08
cg21710458	2.2755488382486533e-08
cg08686850	0.00036709
cg26508385	0.000425648
cg22173632	0.00193076
cg15974867	5.1146710429494924e-05
cg12350164	0.000125489
cg16730459	1.3202720782201638e-06
cg09939446	0.000223044
cg14211310	0.000589117
cg08325343	4.738685730476533e-06
cg10752253	0.00167343
cg02769705	9.941569845128839e-08
cg10587476	4.733403224932431e-09
cg00458932	1.3611787375023e-07
cg05154833	5.3959322565688694e-09
cg00462443	8.881784197001252e-16
cg18439162	6.523698581339943e-09
cg14925328	0.00227437
cg10417127	5.254725728143228e-05
cg08675999	2.8858672840303967e-07
cg08106256	1.3308947743873034e-06
cg09783937	0.000202267
cg09229115	2.550160206338248e-07
cg24737252	3.175416031031553e-05
cg07385723	7.517622080399633e-09
cg08684988	4.878319970202938e-13
cg17616862	1.8916370642441116e-05
cg12747024	3.3624711109569994e-05
cg09079257	6.444388253856737e-05
cg25308885	0.00140157
cg02187199	2.2519258675912646e-05
cg13885889	2.4112453041236215e-05
cg01297806	4.692314425902566e-09
cg24101039	4.125432149448827e-06
cg16649357	9.204254325378969e-07
cg03184357	5.361899467692943e-05
cg13457741	5.772272126947087e-08
cg08549034	8.224876335560793e-11
cg23441866	7.0071726199216755e-12
cg23463494	0.000355996
cg08056904	0.000608128
cg05006412	0.00647747
cg00685976	2.862006963644248e-07
cg00604979	0.0054114
cg04852445	2.220446049250313e-15
cg24259430	2.0153878566020467e-12
cg09566189	0.0037424
cg03351148	5.1791916311216823e-08
cg26967526	1.1707069980104734e-08
cg16451155	3.422336392988612e-05
cg08324366	1.1645125741477358e-07
cg17982116	6.442000046735785e-07
cg14253388	7.003368592495285e-06
cg26752663	3.9709404771048895e-06
cg10667816	2.072837184119436e-07
cg16838944	0.00311405
cg22245980	0.00115983
cg18421020	2.507526519757164e-09
cg08979870	0.000100857
cg10820715	6.566560628584739e-10
cg01417823	0.000709855
cg15818109	3.030551316896002e-06
cg13834398	0.000261289
cg03402148	0.000487688
cg21096319	9.305542549520318e-06
cg23632237	0.000559162
cg05053797	0.000222985
cg19020978	2.99260934921719e-08
cg00089821	5.727868826244098e-05
cg04746197	0.000372663
cg26679027	3.199043195900586e-07
cg03045606	0.000567428
cg13550855	4.504446302622256e-06
cg11613741	8.812913926736776e-06
cg07825147	3.1704192604564696e-09
cg19189942	1.946858282142472e-06
cg09731266	0.000262178
cg03960860	2.167075324410739e-06
cg19994824	0.00071069
cg18212064	6.374354376781355e-06
cg21898226	1.1102230246251565e-15
cg03155301	0.00033277
cg14246963	0.000384592
cg23043011	5.923833066723283e-05
cg24445278	0.000287296
cg05591105	0
cg02245730	5.669305785049872e-06
cg04440551	2.515684227599735e-07
cg06231645	0.000209442
cg11265882	0.000798096
cg05686503	8.571987761829547e-06
cg16052930	1.7695246572468903e-06
cg05519606	0.000164475
cg27199197	4.111550427454702e-06
cg18000586	3.124939354703926e-05
cg04671947	2.5875878859493717e-05
cg20162626	1.415047087727217e-06
cg00531789	7.035702310542735e-05
cg08030633	1.0363006665015106e-06
cg03220366	5.809241976351132e-12
cg22653480	1.6653345369377348e-15
cg25101898	1.1388078062779527e-06
cg20948431	2.6813939957293087e-08
cg07393857	1.1715391212696602e-08
cg07304923	3.147835474948124e-06
cg06118375	6.812348690499181e-05
cg09963138	0.000264736
cg24262978	2.845473412227406e-06
cg12079603	3.7904291214641006e-06
cg15776421	1.5742035897048368e-08
cg12217560	3.570621423643061e-06
cg00421164	1.1318853831987497e-07
cg00969323	9.65198914304466e-06
cg14254999	6.772360450213455e-15
cg20194689	2.5089902377928297e-09
cg07586739	1.8835501589098413e-05
cg17835106	8.989911637335979e-08
cg19085381	0.000339008
cg02193461	1.0856729991681746e-06
cg16136973	2.8707171856989788e-05
cg02953486	2.532418719169982e-12
cg01511600	0.000221475
cg06124243	8.495604095482001e-05
cg22302568	3.7527464612496786e-06
cg09384214	5.921480526249745e-06
cg16945312	3.583314128752235e-07
cg17392573	0.00118909
cg22989894	0.000266487
cg05169312	0.000444138
cg27138600	1.489359210404828e-07
cg03871251	0.000200479
cg06871999	1.4663071374876324e-06
cg13711485	5.711944542063918e-05
cg10327008	2.559593403672622e-06
cg11612905	1.8200441154192504e-11
cg21003377	1.8045886673867528e-08
cg05496778	1.1066603156084653e-07
cg23054103	1.025297875378861e-06
cg22990888	0.000452383
cg15119324	0.000152821
cg10387956	0.000744124
cg01859363	7.192163186897638e-06
cg01020035	3.452793606584237e-13
cg26314750	2.605561499890996e-08
cg25999237	2.8316516798021496e-08
cg25199292	0.00504988
cg01906741	2.187985416068905e-06
cg07207136	0.000130791
cg26313421	0.000634508
cg01177346	0.000156075
cg07871472	4.965319296612591e-06
cg14798557	0.000169466
cg26572073	3.6168582984164033e-07
cg09114559	1.1358196194688475e-06
cg18105361	0.000952135
cg06280368	3.791691101129313e-05
cg18198743	2.281901654299645e-07
cg07904727	3.5706992917994285e-12
cg12930262	0.000223687
cg18486066	2.161869649963677e-08
cg01803679	1.875376410387375e-06
cg21158975	3.194000619544113e-12
cg14739940	0.00353395
cg18145666	0.000944972
cg08899937	0.00118971
cg18639615	1.630151991172113e-08
cg22563987	0.000930519
cg12903711	1.4391656658729879e-05
cg10074792	2.102636085687948e-06
cg20349344	1.2126990156513529e-07
cg22292191	8.979893613991763e-05
cg17094065	7.768884615477756e-05
cg21459460	2.3697857709503722e-06
cg17988830	0.00269962
cg26382173	4.475251239688394e-05
cg09599787	5.528223257056375e-06
cg08104480	9.893993291321124e-08
cg22575614	1.2798081143738926e-06
cg21983192	0.000668396
cg10238761	0.000206442
cg13110204	1.6229295951575295e-07
cg19883354	1.2510085074080024e-05
cg12514236	0.00112463
cg17289023	0.000181461
cg24608205	3.3181037404350633e-06
cg19280572	0.00435087
cg00859314	4.221177129659637e-05
cg07424466	2.2828938628371986e-08
cg14111928	7.355443665257866e-08
cg23447569	0.000229126
cg14039929	0.000174034
cg09332438	3.482675664523427e-07
cg00156230	0.000434977
cg16038030	0.000450713
cg25702826	4.776629095482043e-06
cg11769661	0.0064384
cg13486950	0.000105691
cg13656701	2.820260279756681e-06
cg13392320	1.4767097808343621e-05
cg17797848	2.4436452861209546e-11
cg09728179	0.00188313
cg01958571	3.396333460692347e-05
cg07653555	2.3566474589564734e-06
cg09446910	3.936404523785519e-06
cg17257469	0.000217519
cg08895562	3.1862171867569344e-07
cg11188440	0.000150851
cg13072253	0.00015928
cg07369378	6.439485828346747e-06
cg06393263	0.000873571
cg06476964	0.000181288
cg09727161	1.4850785342579442e-06
cg07427584	0.00103156
cg01738710	4.011388723079712e-06
cg19449948	0.000399203
cg20411631	2.1460284829299958e-05
cg02941385	1.104049074385216e-10
cg23581176	4.983295344807015e-05
cg17165477	1.2041602159840181e-09
cg03003256	0.00148832
cg21117503	0.00624086
cg17249729	0.00014937
cg24081623	1.6024787663493356e-07
cg24037821	6.905875915563797e-08
cg27597264	1.7911388150437801e-07
cg05516817	2.9728441930387817e-11
cg24554944	3.498346620689485e-05
cg06736849	2.0477142870234388e-08
cg15125868	9.784052457106895e-10
cg24010274	7.194035933633103e-08
cg25605491	1.846992721210583e-06
cg00082132	8.960681139036364e-05
cg22946974	1.1968847142274086e-06
cg18978003	0.00016089
cg18304186	4.404872112961922e-05
cg23967605	2.5413709847654786e-07
cg01977448	2.466915560717098e-13
cg21965427	1.6273435167857286e-05
cg10484673	0.00107814
cg15672120	8.949313279327242e-08
cg00907499	1.3711254354120683e-13
cg22867950	0.000145848
cg26168286	1.540206739925054e-08
cg03693203	1.1905304810100326e-05
cg00268322	0.000452366
cg00092687	2.9347975047944175e-06
cg26363053	0.000235929
cg09912854	4.2267300770504335e-12
cg17311469	3.659607292816336e-05
cg19773510	0.00109604
cg25310833	1.1490457696439194e-08
cg09655134	7.514587386592275e-05
cg12300582	1.4658299463121693e-08
cg20157399	1.5543786591187825e-07
cg01981652	0.00268525
cg12407748	0.00109498
cg21695704	6.045117226793906e-06
cg22333412	5.2542958872692225e-09
cg19299094	1.2805473871613238e-05
cg09790780	0.00121418
cg20869658	4.352456131617721e-06
cg01204638	0.00191273
cg05281307	4.1918749608904626e-05
cg18093691	0.000908212
cg02433107	9.92782300812678e-09
cg05734592	0.00239824
cg08931515	2.1440192420452142e-05
cg08621656	6.30679762216868e-05
cg14837480	7.518028716602121e-05
cg24319022	4.635093153293468e-06
cg06131833	0.00149587
cg08985303	0.000404566
cg21243411	0.00027554
cg23234640	1.1426753077081742e-07
cg10385813	0.000597799
cg03476864	0.000201753
cg04476336	4.175738989120603e-05
cg22056007	0.000845858
cg19672137	0.000565439
cg02445634	0.000230486
cg03597491	3.107230706067554e-08
cg11657184	1.3127441627069913e-06
cg19020339	5.891030123050811e-06
cg15721584	3.0559944286245866e-07
cg16900347	2.3614909713254306e-06
cg18008086	2.1559670715376456e-08
cg04494059	3.758928723840427e-10
cg17155263	8.309419852581268e-05
cg20737242	1.5814462497432125e-05
cg15473745	0.00267799
cg07200490	6.261955413600084e-05
cg26244993	4.482399551530847e-08
cg03692069	2.154043730384636e-06
cg01891260	0.00026975
cg21545673	0.000558269
cg18539325	8.863800804448374e-10
cg26649096	3.456558019809819e-07
cg09813680	1.239540268649364e-05
cg13353152	9.435193140783227e-06
cg00205384	0.00146027
cg16674661	0.00136894
cg15066782	0.000236606
cg05193110	6.24439564833601e-07
cg22620500	0.000300453
cg24296765	7.55155064409152e-05
cg18436806	0.000207282
cg17201517	1.1056211501880853e-10
cg21253499	4.364667172551684e-05
cg25314733	7.981110299315475e-07
cg07743467	1.660717852125515e-08
cg15488515	0.00013797
cg10280810	5.423040934093848e-07
cg18163254	0.00249379
cg10634322	0.000720192
cg21042845	9.09538738524951e-06
cg09887359	5.424549698318515e-13
cg09095403	1.661807913500013e-09
cg23695037	2.299271883998699e-13
cg18620306	2.4855939528833915e-09
cg25909892	1.1645903581825046e-05
cg02515006	0.000227153
cg23930334	8.424352255387291e-05
cg19793131	0.00249782
cg10923786	1.4485177104006652e-05
cg15550267	0.000447092
cg06634726	3.668552248647927e-07
cg21461685	0.000804396
cg10880973	3.384306902964873e-05
cg11042851	0.000291084
cg21209510	1.6566817029328718e-08
cg22586569	9.047551596808034e-11
cg12542080	1.4760468004304528e-05
cg02114291	0.000764342
cg22744398	4.085467297798573e-09
cg22612448	0.000406812
cg15335089	2.1616162328985666e-06
cg19564816	0.000825056
cg16882824	1.1434941882271232e-10
cg09892236	0.00355667
cg19538549	0.000835728
cg11476571	0.000119281
cg05307991	2.7513358258346443e-10
cg09787315	0.00127787
cg01540713	5.780586550541145e-06
cg02837536	5.1940517825643795e-06
cg09288920	3.2761696268091e-05
cg13827835	3.237186052551522e-08
cg24292741	2.3012902694574677e-10
cg06057528	0.000606663
cg04477049	3.2816337460772615e-05
cg21545013	0.000916899
cg14905731	2.5569880497400277e-06
cg17614403	2.5189386173574135e-06
cg19197744	0.00125132
cg06180683	0.00196482
cg20211629	3.2756830581348595e-10
cg24282479	2.4234562134850535e-09
cg14779367	0.00382706
cg01146879	1.2056066822641043e-07
cg03157917	6.910451451080935e-05
cg03772219	1.1490191324625698e-05
cg27218243	0.000948132
cg23950728	0.00091363
cg06157219	6.084910353365558e-12
cg24412829	0.000505807
cg05476389	0.00278015
cg00498617	0.00188569
cg06116236	2.703498647171898e-09
cg08515989	4.796079866586922e-09
cg13826191	6.54861654070249e-06
cg00821977	5.5726423475732645e-11
cg20653375	0.000753484
cg14914486	0.00124074
cg09253473	0.000158696
cg00297600	0.000292358
cg06017776	1.9034716703059118e-05
cg00206407	0.00524444
cg09510752	0.00113889
cg17906685	0.0012849
cg19229291	0.000144566
cg16493240	4.6288228664370656e-05
cg15850078	4.01379237835453e-06
cg02724472	5.085583468167343e-05
cg27630822	1.5538377719281904e-05
cg15844109	0.000153069
cg12516875	2.9199314158345757e-05
cg27628908	4.198097092178443e-09
cg03917822	5.3739641738603794e-05
cg21281167	1.0626892468224014e-06
cg03169691	6.693460671369778e-05
cg10632535	0.000110408
cg16344981	2.531308496145357e-14
cg12585833	1.3435889667512413e-07
cg13746738	0.000885635
cg22941494	0
cg19619586	1.3191003844781335e-11
cg12910893	0.00164451
cg20115827	4.410807064036959e-07
cg22281657	6.439617579068191e-05
cg07133659	9.903691130519476e-07
cg25607621	0.000460352
cg06542473	1.457922671477263e-11
cg13244782	6.22879563594303e-07
cg09758167	0.000285781
cg14752911	0.00026339
cg06460706	1.4889800503681272e-10
cg01312129	0.000477436
cg11750706	0.000519294
cg26291655	3.2137474653692877e-06
cg12845446	0.00036147
cg12554542	1.0211537825766115e-05
cg14179326	1.3067037710867702e-05
cg07613391	0.000604856
cg00343514	9.517162006700275e-06
cg14051890	0.000283742
cg00003900	0.00031159
cg12749964	0.00272478
cg04218431	0.000203343
cg03969651	8.345494965733558e-05
cg25460807	8.815844051435207e-07
cg06340704	4.869120170258867e-05
cg24360677	0.00283321
cg27036376	0.00366768
cg25769693	8.452193713370804e-06
cg05598330	1.3172202052436077e-06
cg21388906	1.3227041983920884e-07
cg13787135	0.000166131
cg20034980	4.036769918336347e-09
cg21157690	1.424528060478547e-05
cg15097640	0.000329195
cg17191047	0
cg06888547	1.1279612677217443e-07
cg15613420	1.9754397361237963e-06
cg21741220	0
cg11446824	2.3577166963217877e-07
cg23530232	1.1666575483459951e-09
cg01926706	2.7280215664227114e-07
cg08771019	5.4649413883112175e-09
cg05458874	0.000156159
cg15575375	0.000130461
cg12559997	3.1412606212866123e-06
cg11640253	4.7979112349771924e-08
cg26151727	0.00132181
cg21859056	0.000633389
cg26172195	3.489383451071859e-06
cg11183292	2.787897874778622e-07
cg23682210	0.000964755
cg04346128	3.0303828479905093e-07
cg20838039	4.684592045500757e-05
cg21258821	9.257119852890128e-07
cg23387401	1.9075510659938288e-07
cg05043928	0.0024434
cg26241746	4.0104803859075666e-05
cg01612290	5.766790369676755e-07
cg06799533	0.000135824
cg13916957	4.0038119051288845e-06
cg22836787	1.7579763262665082e-05
cg07459363	0.000102548
cg21571423	0.000839569
cg26591684	4.2556319181819013e-05
cg01609691	0.00030159
cg10398905	1.8362950338968176e-05
cg11833768	3.611555499105634e-13
cg05855058	8.520561182723263e-05
cg24315042	3.809888399208816e-07
cg16184802	8.308798093992209e-12
cg18974212	4.513525373450733e-07
cg02348995	3.7610488493378114e-05
cg16519477	1.0598306676712355e-09
cg18552897	0.000123279
cg13882081	4.98846816632259e-07
cg22953017	7.008044478062914e-09
cg08019924	6.001870454441782e-05
cg07529461	1.0830087371349606e-07
cg03828874	3.899558453923646e-11
cg12744966	7.51517851554917e-05
cg08113595	1.3753415621264864e-05
cg12377607	0.00207948
cg16770556	0.00899315
cg23246961	3.751539597807163e-05
cg19033438	0.0013578
cg12920843	0.00424214
cg10152097	0.00167023
cg14176139	4.8369872107878464e-05
cg22200379	0.000382089
cg04070200	5.8303362138190096e-12
cg04281750	1.444859454302616e-09
cg27345144	0.000239111
cg14525473	0.000507914
cg03262885	8.354942837573986e-08
cg03899687	2.3709922913894843e-12
cg03870719	0.000316672
cg25363091	0.000392014
cg09970023	1.2076785347314711e-06
cg23887948	1.758272610619116e-06
cg25413700	2.5081745681165835e-05
cg18645295	0.000773892
cg08893087	3.612307231115608e-09
cg06197710	6.128301190955199e-07
cg25863457	5.289407811748248e-08
cg10307207	9.097847910699564e-06
cg26837768	3.1760439788586226e-05
cg08743630	2.4252171762828567e-05
cg08667809	3.5715307400430163e-06
cg04290174	0.00310283
cg11218619	4.90721860535448e-06
cg01125617	2.053357484044227e-12
cg17125977	2.7338065552884316e-05
cg21688118	0.00142617
cg00674807	1.9675389018036782e-07
cg04479192	0.00365224
cg14398592	2.0215199666440142e-05
cg19350767	0.000754113
cg01261007	0.000181271
cg14972827	0.000347361
cg15810184	0.000358329
cg17212127	0.000526159
cg26886875	0.000487731
cg10679182	8.779976745643125e-12
cg01543307	0.000379494
cg00935474	1.1315060000072208e-11
cg10953721	3.059530082727413e-06
cg26901317	3.7565060229116654e-07
cg11041362	0.000232471
cg10383645	0.00020461
cg25938891	6.412232311348021e-06
cg06394874	0.000672235
cg18822867	1.8490272310933697e-05
cg22324127	0.00113735
cg05671637	9.224158215026534e-08
cg26806603	2.1450784243093324e-05
cg20821885	0.00501309
cg06158978	0.000132972
cg07296260	0.00210886
cg16668097	4.018419441642607e-08
cg09062638	9.402427614269016e-09
cg09094263	5.403024694317082e-09
cg07679836	0.00412524
cg15505276	0.00320885
cg04619194	0.000134862
cg01637225	5.364749745129238e-05
cg20132820	1.5750106776346584e-05
cg00625743	1.678398455995378e-06
cg24042587	1.8793511258330398e-06
cg12774946	6.2686819309876185e-06
cg12781136	5.981889667372453e-05
cg10814722	2.09732022971032e-07
cg03595208	0.00144011
cg24856450	0.000133323
cg25512593	6.272815102081886e-05
cg19742470	7.304894748483282e-05
cg27110513	1.5171083944665043e-08
cg02584257	0.000164626
cg24759776	0.00011913
cg23814346	5.216105325445142e-11
cg04068844	0.000924316
cg04550626	0.000231223
cg02475528	3.364267605887594e-05
cg14786521	0.000854022
cg11267802	0.000386779
cg24961447	8.384641883019128e-06
cg02936292	1.1474670201683246e-05
cg06217736	7.757707776279155e-06
cg01887801	2.862242678314253e-06
cg03370957	0.00173508
cg11097064	1.8104406862562428e-12
cg20574493	0.000629695
cg17231206	0.00182508
cg16473612	7.213577307985108e-05
cg11150426	1.5216517113558758e-05
cg07037512	1.0516284504324958e-06
cg15295132	0.00154591
cg19940065	4.5630166312093934e-14
cg02644491	8.909733781314877e-05
cg16204618	1.3564110092900705e-06
cg11484413	2.882764914891034e-06
cg05637536	7.063239992888271e-10
cg11175091	1.3810214668286136e-05
cg04130185	6.853491214164897e-05
cg09255140	1.1383902721595618e-06
cg13644751	3.798084641604138e-05
cg23679004	0
cg19018522	2.929494203884886e-07
cg07536570	2.1011772355361558e-06
cg20935347	0.000159628
cg10554264	0.00395317
cg07426618	2.8928410555906225e-07
cg13448633	8.007951268762525e-08
cg22601570	5.622988451747801e-06
cg22705016	0.00127508
cg12770728	0.000656963
cg14757955	3.0863036137862565e-06
cg03350593	2.3551811056954364e-08
cg18623314	0.00180229
cg01702513	9.268766447556587e-05
cg27625479	2.099729281479501e-05
cg22825191	1.024226694701369e-05
cg11426152	9.262170484480858e-05
cg07790718	0.000260543
cg04547675	2.436093734936584e-05
cg02008703	2.0809794605280985e-06
cg12695506	1.3992391717509989e-06
cg13944407	2.592755580566042e-06
cg06567612	2.912215413264363e-08
cg15949687	7.328002737949646e-08
cg17199247	1.0758446578051917e-08
cg08239375	2.8605078482568658e-06
cg01644112	0.000861262
cg11852167	9.701162095865357e-11
cg26708484	1.065749143069894e-05
cg20711480	5.7968400065666614e-06
cg18280531	0.00119436
cg15459497	2.350673125495195e-05
cg23425374	0.00288296
cg02559410	2.7842305461156514e-07
cg19577312	2.564359169454633e-09
cg17931024	0
cg04157865	3.9706883048218344e-07
cg11491957	6.001767387076029e-06
cg07556569	7.405817070704757e-10
cg01888182	0.000368027
cg00582337	7.76821464135713e-05
cg14562399	3.4936141892094597e-05
cg05440555	7.622059113310264e-05
cg18322280	1.2491207624587553e-05
cg09641663	0.00383118
cg13062414	4.3920492376336995e-07
cg21870545	6.902042271050846e-10
cg16023545	0
cg13209535	0.000246766
cg27436891	1.3870992304765295e-06
cg16890091	0.0032023
cg22466310	0.000301151
cg15811093	0.000177935
cg03451600	1.4213535746154804e-05
cg27352348	6.699644177765585e-06
cg09841631	2.2847989278318437e-08
cg02519014	1.791509908199984e-07
cg13011928	7.977311456741631e-05
cg20534930	6.063895796604157e-08
cg21518212	3.114656723490761e-05
cg04745703	0.000722088
cg20084672	7.598008835429937e-06
cg01083131	7.347229719623094e-05
cg04859552	5.510292222510316e-11
cg22997040	2.8325902090564625e-07
cg25220748	9.822715363316803e-07
cg03669147	0.00139785
cg07840143	3.3306690738754696e-16
cg25147026	9.08138897415256e-09
cg25820188	8.473683206799976e-05
cg18440745	7.318440298220708e-10
cg19849428	6.47971676315251e-11
cg02568761	0.000408211
cg24100671	0.00036026
cg21646823	9.117872012964767e-10
cg09817814	9.806385259381045e-09
cg05882699	3.3306690738754696e-16
cg19758787	1.2613611170775307e-05
cg09824731	0.000197457
cg16814688	0.000452851
cg07906805	0
cg16612625	3.652005308163453e-07
cg10625953	0.00342663
cg17857357	9.424342417574394e-10
cg14350969	0.00953926
cg12761101	1.4021285967724673e-05
cg19892939	9.24488167863835e-06
cg00683984	0.000188202
cg19812747	0.00046614
cg23770108	0
cg14559744	1.4280809144784357e-05
cg04209893	2.1835545843229553e-05
cg17709391	6.025625286987246e-05
cg26244580	4.006954545943131e-09
cg06317045	7.763784872394375e-05
cg27114796	0
cg16556868	1.6685985260167513e-08
cg16445002	0.000171284
cg09601590	2.717626603310208e-06
cg19178809	9.226884600810337e-08
cg06972043	2.355671213649657e-12
cg10162081	7.776497407374627e-05
cg21027616	4.8959827300687486e-05
cg14543439	2.8589489664554435e-09
cg05248004	2.4915533695768488e-05
cg00106302	3.487392499745834e-05
cg15382025	0
cg03898577	0.000905543
cg19148410	2.2343199662433477e-05
cg25554190	1.925516529488469e-05
cg14686479	1.2384184507552298e-05
cg03894103	1.9568116735868557e-06
cg22306460	4.934637083742199e-05
cg21777301	0.000366023
cg15329406	7.637790400139011e-11
cg15692992	7.678782081299573e-07
cg21810108	4.322527381905861e-05
cg25281164	0.000119804
cg03629872	2.6094776303220435e-05
cg18727936	0.000155008
cg01898553	3.3910136032488936e-08
cg12107908	6.081235812904762e-05
cg12837402	6.707967514785196e-13
cg16360370	4.1387628368916296e-07
cg22729960	4.5837437959717064e-06
cg08822161	0.000538055
cg09278484	0.0006083
cg14002159	0.000368147
cg14434876	8.592790166295217e-06
cg27153059	2.1065974136758037e-05
cg13614752	2.920154072016956e-05
cg25557396	0.000828809
cg08519674	1.448020930705507e-05
cg12461458	0.00053754
cg14739522	3.819724248144141e-05
cg13771161	1.6404517163559618e-06
cg26397405	0.000311966
cg18480432	0.00124456
cg18342581	0.000122772
cg00748861	0.000801321
cg18086113	2.8649343358111423e-05
cg26586118	8.98743050984363e-05
cg00397559	6.622480341889059e-12
cg01008670	2.144773291556934e-05
cg10642094	0.00114502
cg02485174	8.855337474411584e-08
cg05491132	0.000272743
cg16707954	4.6141123981602306e-06
cg09092525	1.7213559402096124e-05
cg13018448	9.196648820264386e-08
cg15326844	8.793874994861284e-08
cg11370966	0.000105681
cg27216575	1.0237222181075367e-10
cg16504670	2.0593176053296247e-09
cg22954437	1.275128863609254e-07
cg21411331	0.000136762
cg00383081	0.000443466
cg00564714	1.0632145995947972e-05
cg14775958	0.000155218
cg17693266	1.092725366858005e-07
cg09240045	0.00172567
cg13559088	4.436013340769485e-06
cg11846112	9.444539913472383e-07
cg10347335	0.000325838
cg10519460	0
cg01424901	0
cg21053539	0.00106692
cg07073508	3.253816443593571e-05
cg11644585	1.872981626660497e-05
cg11102760	0.000123816
cg17487553	2.4623436623016914e-10
cg27519411	8.770761894538737e-15
cg00060374	0.000673912
cg23407020	6.1734305695226865e-06
cg27524080	1.211906794917894e-07
cg25217100	4.6625188666382655e-05
cg08024432	0.00466377
cg07893051	0.0019486
cg00325491	0.000185053
cg12547296	4.4894409518825285e-06
cg19253659	3.4755430047272995e-06
cg07775832	9.183022792735862e-06
cg23171642	8.197355109518245e-05
cg07852233	2.1542521433381978e-08
cg00364457	1.9537779560430124e-05
cg17669910	4.040566199980944e-05
cg20438472	2.609095162142694e-10
cg07500424	9.039329396109963e-09
cg11066750	3.000932835561798e-13
cg26399254	4.491308889731371e-05
cg16352072	7.468010654321233e-10
cg02548603	0.000171907
cg09246668	0.000137142
cg06986554	1.7419665709894616e-10
cg17608570	4.8734832946983886e-08
cg21817012	4.496131642550694e-06
cg18121824	4.357085397921345e-06
cg03601962	5.551115123125783e-16
cg21948303	0.00183166
cg27641382	1.2182100606050739e-06
cg07520810	0.00183688
cg25637388	1.534371320854877e-05
cg19036372	1.3517698072007533e-10
cg02584459	8.014749952600653e-07
cg17275700	1.2323475573339238e-14
cg04152151	0.000453741
cg14981482	1.118044123205042e-05
cg27439456	1.5776583972559877e-07
cg21206071	2.009115429579822e-09
cg27410351	0.000533844
cg23148481	1.600793357070529e-05
cg13724248	1.5063165781370458e-07
cg12158945	0.0016273
cg03254928	5.928590951498336e-14
cg00588499	0.000121799
cg25406294	0.00029773
cg23270113	0.000198142
cg00909062	0.000467976
cg09431264	0.00169782
cg06117133	0.000137078
cg24972876	3.634842205002542e-09
cg05999729	5.828293297394094e-05
cg12278163	4.5241304252874315e-05
cg08250081	1.7633234827840738e-07
cg22847391	1.0016428642067865e-07
cg16543943	8.548050213219582e-07
cg26060536	0.00303466
cg05555875	1.010616105423523e-05
cg10601271	4.502573480724692e-08
cg10485147	0.000361926
cg20442645	0.000162845
cg13680362	0.000295461
cg15272769	9.859128435873998e-08
cg06787637	5.409053604799041e-05
cg16754460	0.00348796
cg06756709	0.000904675
cg11875084	1.4261860237230195e-07
cg24053343	1.2120637816193103e-05
cg24960639	5.105451512743553e-05
cg23214199	9.555331348387597e-08
cg25295696	1.4448058817118081e-06
cg21525032	0.000790039
cg21063428	0.00031553
cg11085581	1.0958183360720852e-08
cg22299467	9.892842481862285e-05
cg05359326	0.000618496
cg11922563	2.227718010061608e-11
cg21108805	2.613232741310867e-09
cg04199574	1.021405182655144e-14
cg08850169	5.65598567980885e-10
cg03408785	1.3862702230693635e-05
cg20425731	1.711292021089328e-05
cg14786258	0.00010754
cg22726310	1.2739447387333236e-05
cg00581152	5.2992227828063676e-08
cg22833428	0.000101755
cg25373054	0.00338092
cg25946304	0.000347394
cg16370620	0.000199794
cg22182220	0.00103003
cg03830490	1.0833451136171846e-08
cg01343624	3.726470519715974e-06
cg07033395	7.724797900565683e-06
cg22479077	5.559366300644797e-10
cg25288068	0.00010776
cg01301789	0.000455849
cg01838965	9.03489261092627e-05
cg10125661	0.000132165
cg19246654	6.402915131431541e-07
cg03826366	0.00251747
cg27077359	0.0014076
cg05842420	1.4868533071421552e-09
cg09258689	0.000557041
cg08745443	0.000438704
cg27546699	1.9355609187199363e-05
cg16314538	2.2122944519642473e-06
cg14781635	2.2222128470694713e-07
cg23055081	6.229891305098434e-05
cg03892566	0.000631272
cg03056087	0.000115803
cg13096701	2.1698131069669557e-09
cg12969813	0.000311849
cg18494902	2.9387325408691822e-06
cg13037437	5.393128712505302e-07
cg12277784	1.1734309012245703e-05
cg11544385	0.00210137
cg24534743	1.6380998820730852e-06
cg04098390	0.000794077
cg05860190	6.83642542576024e-09
cg06357908	1.323338075787106e-07
cg03369221	5.230354468421794e-06
cg23252622	0.0014407
cg26067518	0.00031552
cg06085579	8.864490128901448e-05
cg03909962	9.151483051361708e-07
cg04678570	1.0277908524258805e-09
cg06960461	6.39832631321724e-11
cg05263725	0.000188603
cg11881678	0.00038332
cg25851597	0.000325779
cg17874808	1.3270581300517392e-09
cg02299933	0.000593941
cg20518353	8.410572238659597e-10
cg04674832	3.766206213562384e-08
cg20161095	0.00147716
cg10896774	4.863631172247196e-06
cg13443160	0.000473413
cg15727858	0.000440037
cg01098010	1.4242848012102627e-09
cg26178504	0.000110649
cg07737038	6.663955720576098e-09
cg07808805	5.9801909854884094e-05
cg20562216	4.873875078192924e-06
cg24954325	2.0256017164488327e-05
cg01169021	0
cg12391388	7.404500645957768e-08
cg08462944	2.0376232214625034e-05
cg11837970	2.865963022458118e-09
cg02920421	5.973612401399819e-07
cg26093213	0.0012243
cg06333800	6.726560086711686e-09
cg17050011	0.000236202
cg25382764	0.00146926
cg13139972	2.1475576983398525e-07
cg12970155	3.2877967803490726e-05
cg13742513	0.000708737
cg06976589	3.978240514790343e-09
cg15943603	8.228324462900005e-07
cg12277225	7.178245303718356e-07
cg09855983	0
cg01839565	1.0194297528354213e-07
cg22383472	1.2304085827974376e-06
cg01574390	6.585778100731687e-05
cg04784618	3.417740836453298e-06
cg05229927	0.000305225
cg23527920	3.968216455429996e-08
cg07034145	5.021207883815215e-05
cg20432810	6.412781998199613e-06
cg19873117	0.000117938
cg11795641	1.1042680577721953e-06
cg19998294	0.00033737
cg10135735	0.000584893
cg25673591	4.193543848429737e-05
cg15299926	7.214662200993871e-11
cg24239364	4.482317234622002e-05
cg15628120	1.2881470112802162e-08
cg08066948	0.000735799
cg14509606	6.059737547858823e-06
cg11198674	5.6552923142660916e-05
cg25682700	0
cg18215677	9.727062377784534e-09
cg13698937	0.000966427
cg02875529	7.711082100836375e-05
cg13141471	2.561977655857195e-05
cg13081489	1.7416672235537334e-06
cg13994431	4.9378168220926e-11
cg15278888	3.1818991885756986e-13
cg10162318	0.000128898
cg25578058	1.4261885658783946e-05
cg02342209	0.000112519
cg12380515	0.000147041
cg25547933	9.791691901739341e-10
cg04213485	0.00181886
cg01224563	1.5842194223125716e-10
cg09773127	2.8070863853368877e-06
cg04071225	1.3370581636529266e-05
cg23529405	0.000171555
cg08472633	2.6059353674945385e-08
cg19029066	0.000384888
cg07191056	0.000373639
cg09156426	2.057918182052365e-05
cg07140497	0.00042454
cg13549638	2.3861779201883593e-05
cg13599409	0.00114704
cg12492493	9.94438422249333e-05
cg10341242	1.2433387652777128e-11
cg12184384	1.828587281593741e-10
cg04703221	6.602330327232231e-05
cg21099759	3.739872744823458e-09
cg11499149	4.274892148536935e-05
cg11199720	2.0095335244607604e-05
cg12157806	1.825682108191895e-05
cg01495742	2.6859750074104127e-06
cg21143013	7.174598825465672e-05
cg05763983	1.2361412794481552e-06
cg05065162	0.00168654
cg00671534	0.00590998
cg08421051	7.154662473585205e-08
cg06640662	1.0302162328557074e-05
cg19784205	8.855249866712711e-12
cg20381115	0.000813319
cg18586823	0.000144505
cg13782548	0.00121727
cg05469926	0.000234665
cg26836273	5.1138426826469185e-11
cg11616363	4.773959005888173e-15
cg12952987	0.000596378
cg02450842	0.000131023
cg05026968	0.000199714
cg11242444	1.1102230246251565e-16
cg09381155	1.0974169489808006e-06
cg20918563	7.066348617357221e-10
cg10638758	0.000371395
cg13630095	0.000218281
cg17377789	5.828671525098805e-06
cg13678096	3.308804541468646e-08
cg04426101	3.2547288197903868e-09
cg07440055	0.00369235
cg03218019	3.3975203964087264e-05
cg03857640	0.000639293
cg09286444	8.777423232686488e-13
cg26944080	6.278486068878042e-05
cg06035414	0.000449821
cg27325293	2.1823196090231534e-06
cg02571436	2.47172768569337e-05
cg10472142	6.539737921784639e-05
cg08730245	1.3569208715535908e-06
cg08388039	1.4877108381106119e-05
cg03272103	0.00074049
cg26357595	1.7705751058638697e-06
cg20561790	4.841071275962783e-05
cg16356712	4.3457211147512886e-05
cg08536989	0.000635286
cg00942814	7.898447144216725e-06
cg15477487	3.4636080048722206e-05
cg13780542	0.000455245
cg17657790	3.139081718217529e-05
cg04586361	4.3327793575187457e-08
cg21609706	0.00938448
cg04508632	0.000378154
cg03020982	1.363944304011433e-05
cg00202568	0.000153475
cg18654122	3.215760990826766e-12
cg23009067	0.000201218
cg11405439	9.103343377225848e-06
cg16637489	6.128066831756485e-09
cg22141918	1.6594482454834747e-09
cg00859330	0.000191745
cg14566798	1.708524627330732e-07
cg06362155	9.923214892104681e-05
cg21718927	6.561417225325883e-06
cg16064424	0.000158931
cg15915405	0.000514642
cg07984133	4.45536857407447e-08
cg14440041	4.4240982793875006e-06
cg15097913	0.001608
cg01976035	5.709300698875097e-07
cg15882353	1.3649356610523355e-06
cg03130458	0.000374456
cg13724533	4.580386091701527e-05
cg03343319	6.484014501195734e-05
cg01338228	1.1574434743977235e-09
cg13063614	4.936451247772311e-11
cg07210082	5.015123857821102e-05
cg13114683	3.8694381032655656e-11
cg16995865	0.00020668
cg14431547	2.9879820810929658e-05
cg08920032	4.597181191279276e-09
cg15553946	0
cg11312740	5.6197617517184106e-05
cg01535733	2.650963234041015e-06
cg25006077	4.000284814509314e-08
cg14705006	0.000128127
cg10056203	0
cg14220416	6.670897167992962e-11
cg07611171	0.000350747
cg00883689	0.000678448
cg25957478	1.2303556642279112e-05
cg09537268	0.00113195
cg13654525	2.3312680025311394e-06
cg18142856	0.00227124
cg08386519	3.8884616796464044e-06
cg08034171	3.0050406607529112e-12
cg05534000	3.596956998919154e-08
cg09908245	0.000734329
cg12497181	9.927987698943319e-05
cg02968199	0.000520899
cg12200188	1.836830062307282e-05
cg13497866	5.7008383905543525e-05
cg13658143	6.7160479388928e-06
cg20451050	0.000301964
cg18206291	0.000125729
cg13211380	3.4416913763379853e-15
cg05596517	9.372532844165171e-06
cg11061356	1.9137662454760118e-07
cg13611924	1.082663681262197e-06
cg24004951	5.847238757628048e-07
cg10379242	0.00373522
cg09679690	0.000418297
cg23924282	0.00043864
cg25359367	5.846737538561797e-10
cg03751883	2.2943869026903485e-12
cg01874968	4.303842837671823e-10
cg00257187	1.5598966562890837e-11
cg26191029	2.188891661591974e-06
cg11227817	3.9007113803335436e-05
cg03200309	7.461808948505677e-13
cg05350372	9.551038300692483e-05
cg13911707	6.6135440622838715e-06
cg19196676	8.548717289613705e-15
cg18768515	2.7590280166633896e-05
cg09237447	0.00102064
cg27530210	9.940084422233042e-09
cg13093457	1.63202784619898e-14
cg23357150	3.5066863568467e-07
cg02650170	4.631756575301793e-05
cg22571899	5.575778712518797e-06
cg04426177	8.489638712660952e-05
cg17164863	1.2179901444531183e-05
cg21272881	0.00153957
cg14486799	3.4426357420347387e-07
cg06782828	0.00223547
cg16085687	4.3346127698296044e-07
cg13952663	0.000279674
cg10005639	0.00117253
cg04177517	0.00411632
cg11535366	0.000250136
cg02821003	0.000929482
cg00958241	0
cg17799244	0.000106875
cg06257132	0.000144776
cg13129810	0.000132668
cg23684198	2.0448217569524196e-05
cg02172182	8.049278710342556e-06
cg14216026	4.440892098500626e-15
cg11290265	0.000428589
cg15468976	0.00168153
cg13181855	5.660005797381018e-11
cg20403086	5.023122982594774e-05
cg06813482	5.6168261035494105e-05
cg23384960	0.000159034
cg02935468	0.00175937
cg12223399	4.101747879126094e-07
cg24793746	4.899757760301604e-06
cg11269599	6.624850357184187e-08
cg12240392	0
cg19060383	2.825483667523443e-05
cg16251016	1.8879188212750364e-09
cg15822656	0.000166687
cg08286791	1.3172782950876538e-05
cg25521911	8.639028867607479e-06
cg05235104	1.9202736251222596e-05
cg02896191	2.3139847000086533e-05
cg05098343	0.000351638
cg27512931	7.771561172376096e-16
cg21281964	1.1373064712216774e-08
cg17343789	8.356095483774695e-06
cg20118840	2.3026972217898845e-08
cg07402933	6.9757637295442265e-06
cg20929180	5.703200711693057e-08
cg13026596	3.785357816099566e-05
cg26187735	1.6216345377628727e-08
cg06469610	1.151829296486273e-05
cg06785646	0.000193821
cg18866792	1.6849373007943313e-08
cg22038799	0.00195772
cg03653511	0.00253986
cg16200116	4.168823546124578e-05
cg27145165	0.00054481
cg22174257	7.888390475974116e-05
cg05265257	1.7491983769213348e-06
cg09722766	0.000587069
cg19054524	2.55351295663786e-15
cg23056811	1.7924059946272664e-06
cg17470095	3.910141765928188e-09
cg15738205	0.000108413
cg04527187	0.00042882
cg25844028	5.9359619808185826e-05
cg18434206	0.000284065
cg19587777	1.4199208988596723e-06
cg07620533	0
cg02095456	9.69528901606509e-11
cg26071677	1.434224007335061e-07
cg05546038	2.1008514261566802e-08
cg09533145	4.303373231095975e-07
cg08014661	0.000807928
cg05149144	0.00101826
cg11802925	0.000360181
cg17596097	2.4436053428500415e-06
cg21534330	1.6232341424005092e-05
cg17688233	7.75934590473426e-05
cg03252039	7.4352165976177e-05
cg06087882	0.000131017
cg03442235	4.6542824529427484e-05
cg27052635	2.7640193446143435e-05
cg09677287	1.4180940866026503e-09
cg04453152	3.690979380632786e-05
cg13159361	1.3860359966089142e-05
cg12194055	0.000105288
cg02149509	0.000251035
cg16850150	0.000459485
cg14855657	4.440892098500626e-16
cg07620244	3.548926810614805e-05
cg22655969	2.0431143735177848e-05
cg10871057	2.3101867752117755e-08
cg12686260	1.0634456049096741e-07
cg17023292	4.082696303253641e-08
cg17231953	1.1796204287817247e-06
cg13045872	4.791408413495901e-05
cg03165304	3.612661508833881e-07
cg11706624	0.00024601
cg17945231	8.086395997253248e-09
cg25963412	5.534047497035566e-06
cg21756223	2.6376979644915366e-07
cg10460693	1.3400449854206187e-06
cg01486536	0.000143641
cg06199472	0.000296365
cg00239657	6.972883615863346e-05
cg16950696	1.4450122414189082e-06
cg05641627	0.00191515
cg10924731	4.464317804320217e-12
cg08757755	7.456864272104013e-05
cg05919790	3.235701621973064e-06
cg26109145	1.2972542773326268e-07
cg02009879	8.904417374888673e-06
cg16002221	3.375606674183018e-07
cg19837460	0.000431101
cg20450764	3.0861471336240953e-06
cg12243763	6.913785279039075e-05
cg04147124	6.948679917395673e-05
cg26966921	0.00126707
cg09636245	0.000562952
cg11155000	0.000104806
cg24500630	5.883094789105314e-09
cg22738800	7.9501764904788e-05
cg23995920	9.306792115326701e-05
cg22700822	2.8475616597023468e-05
cg16366685	0.00261144
cg12512804	8.409470634862526e-05
cg17706093	0.000341646
cg11934286	8.289245210013618e-05
cg17143007	1.856093530672176e-05
cg21305185	0.000256044
cg03142975	0.000157126
cg20817975	0.00217577
cg19097765	0.000199016
cg14783239	1.8821177949490675e-10
cg10813470	2.436725825116781e-06
cg06792186	0.00039905
cg03187361	0.000293879
cg06864869	6.008837860616012e-08
cg05380759	2.1930741667119946e-09
cg20561183	1.6138090863648813e-11
cg00193524	9.74501062050992e-05
cg15794525	0.0047422
cg15074613	0.000206092
cg07917758	1.9480461006526895e-05
cg12438155	0.00200905
cg07136715	0.000455233
cg00694036	0.000543197
cg21911861	0.000390277
cg02279356	9.806909552767529e-06
cg11745271	1.090350698618181e-09
cg17862599	6.955769493721675e-08
cg13993760	0.000497972
cg10274453	9.398081035616457e-08
cg23040469	0.00215822
cg19465737	8.364967396190526e-05
cg03169221	0.00343632
cg17719317	5.708983458363459e-05
cg07278609	2.152979749669992e-05
cg00469395	1.8373635946034028e-11
cg19820355	0.00188352
cg11245563	0.00181926
cg09943880	4.893216737356099e-07
cg08360820	1.559059484845804e-07
cg19507218	2.304318516266335e-05
cg25396287	0.00632236
cg19216056	6.606144422605098e-07
cg02040080	2.891426764684013e-09
cg13602956	8.526410244513727e-09
cg03865524	1.0244138870518782e-11
cg09804665	2.0483639203372483e-05
cg22301080	2.102170574702633e-05
cg01536045	0.000698774
cg23376231	0.000103499
cg27366395	2.773039020631529e-09
cg12751142	9.29442827146687e-08
cg01704608	8.548717289613705e-15
cg25355416	3.5129077424755906e-09
cg09890074	0.000581656
cg23999491	6.787747626424423e-05
cg09303429	0.00024462
cg11878254	0.00121839
cg12087836	0
cg03957124	0.00093448
cg14614917	0.00202982
cg16662291	0.00179868
cg16756854	8.238804116045273e-06
cg25688523	2.4610868898378158e-11
cg02184418	0.000321753
cg06244634	5.614366777184632e-05
cg15933669	0.00122361
cg26937509	0.00011343
cg21840108	7.178621736880775e-05
cg09940451	0.000498316
cg03804732	3.794269922807736e-06
cg08135801	0.00182433
cg04560229	1.1472790284572376e-05
cg16344560	2.0280925204230194e-05
cg12635263	1.1969374136278077e-07
cg23953511	0.000238516
cg04283801	1.3153093603168742e-07
cg06374192	0.000689523
cg00409104	9.486546261872064e-07
cg21686213	0.00052879
cg16077335	2.411501035526342e-07
cg18560204	0.000112995
cg13408152	0.000125518
cg04138103	0.000647159
cg14575739	2.408172899748262e-05
cg04367084	1.3714783220208915e-07
cg10834213	2.6884050541298166e-12
cg15430743	7.596311491719909e-06
cg11429245	2.9665000619627513e-05
cg27525295	1.0868203178304725e-05
cg01517185	3.2735297238462024e-05
cg21116457	2.6922908347160046e-13
cg15818696	8.395567289154471e-07
cg16618607	5.171965256067779e-08
cg15262952	1.079125191039143e-05
cg09364980	0.00011586
cg17473673	1.760917762716474e-07
cg24259291	2.653052972423353e-06
cg25804018	1.635835867419555e-05
cg15157214	1.442749743008065e-07
cg26535834	1.04596104029131e-05
cg07469838	7.5171066710177925e-06
cg08382261	0.000201195
cg03772511	0.000161122
cg05346689	0.000452064
cg08422844	4.045896361382084e-06
cg24450136	1.6856316209512556e-05
cg13565215	0.000465541
cg21851395	0.00140455
cg03228567	1.1475507093461346e-05
cg26676129	6.78889272687222e-07
cg19227031	1.9972784099042684e-05
cg16535310	2.2199509102316384e-05
cg13751012	9.655664046381851e-05
cg05775858	1.0750479557786186e-05
cg12781374	0.00014138
cg12469809	0.000123
cg20195722	1.5063145352711693e-05
cg17194502	0.00276854
cg09292077	3.8936590208038524e-05
cg15860631	5.7378694462428825e-08
cg27603605	0.000732595
cg22721313	2.166728792207806e-05
cg04779161	0
cg04314114	5.800781033293845e-08
cg21495308	3.218136868099464e-11
cg14021871	2.2150982846524947e-05
cg26515213	4.841420222501114e-07
cg16710411	0.000117754
cg15120701	0.000144155
cg00820131	3.5162336123883975e-06
cg14676846	1.3487205167250771e-05
cg20459744	3.430589146091734e-14
cg14166629	0.000380565
cg21048812	1.6978894321617588e-06
cg08785855	0.000108233
cg06533052	0.000396123
cg06641872	5.169655908132675e-06
cg16289421	5.924756220521132e-06
cg05872891	2.1474913349806e-06
cg07225017	4.953418827313705e-05
cg26351481	4.861190953997507e-06
cg12863012	0.00570153
cg05284211	0.000274774
cg05285244	0.000449046
cg21112241	0.000170214
cg03722312	0.00222509
cg23660356	0
cg00730694	4.3880970607257375e-05
cg08942016	6.460283092923902e-07
cg07552354	0.000165584
cg21195396	0.001176
cg05959265	0
cg11956902	1.267196417975569e-05
cg20455570	2.887602612577922e-08
cg03090204	0.000271405
cg20863673	0.000436322
cg15682720	2.496677297014749e-06
cg01791229	8.177569712608523e-05
cg07840541	0.000242236
cg26906466	0.0027095
cg10295745	2.303482072640861e-06
cg11369158	0.00192858
cg08579995	0.000230313
cg11788765	0.00537192
cg13211731	1.2869386864844401e-05
cg22678630	8.010562622895456e-06
cg10557827	0.000154054
cg25881852	1.330505990260189e-05
cg22703975	9.665417244342223e-09
cg19594635	0
cg23913077	0.000872595
cg08999812	3.7322112067528224e-10
cg03526671	5.0164813916064865e-05
cg09243531	1.7237543060710792e-06
cg07437373	2.4063438880173038e-05
cg22534206	1.0052377081959385e-05
cg12167452	5.46400096623767e-05
cg17544539	4.310379219996108e-06
cg15423764	6.825636856833128e-07
cg02199655	2.5443003259795205e-10
cg22519356	2.873257187729905e-13
cg26772345	5.3648685397478246e-05
cg01779116	3.827074813500531e-06
cg10677016	2.505565784549635e-05
cg03607287	0.000280626
cg27056435	3.80975582729981e-05
cg24837179	2.2599644745491254e-05
cg12513686	1.2522602510500747e-08
cg11313468	2.629584952007491e-07
cg17425014	1.8678482538447838e-08
cg21759179	9.485493233674092e-05
cg26874464	9.685773303702572e-05
cg08633745	0.00163601
cg12791659	8.139755543479232e-06
cg20552639	4.041305304325338e-05
cg26780125	1.4432899320127035e-15
cg11610429	2.4182034152886445e-10
cg27659383	1.1881952372339022e-05
cg23437503	0.000820123
cg12995872	0.000253338
cg00899659	4.141798015666609e-12
cg03960090	0.00106834
cg00490240	0.000335939
cg09026568	0.00013813
cg11605100	0.000691265
cg10541389	1.5445935732216753e-05
cg23274495	1.5907682116012012e-07
cg01616440	9.934213341944442e-07
cg18761958	4.731894630816136e-05
cg24475598	4.00054634808189e-06
cg07451859	1.769296875153703e-05
cg18769357	0.000295982
cg19842876	0.000230378
cg03184884	0.000304477
cg10207061	0.000312241
cg20346006	3.507563110216605e-05
cg09804434	3.497524159179477e-09
cg02487491	0.000576913
cg12773197	0.000852059
cg05342276	1.8648145694299956e-08
cg23958539	1.6190217946632224e-05
cg17761410	5.3536918455887594e-05
cg21613656	0.000102866
cg01102788	2.5887758986486986e-06
cg18122958	8.861586781439001e-05
cg14043702	0.000937206
cg25442335	2.4146622257248396e-08
cg27055156	0.000611316
cg16790291	0.000112821
cg20842041	0.000178041
cg21895314	9.883871499027919e-12
cg14877502	9.376943665984072e-13
cg26065247	2.0872192862952943e-14
cg23999621	1.0184625143239145e-08
cg07968522	4.075406678794025e-12
cg15181151	4.135511677183512e-05
cg06270845	0.000104979
cg10213211	3.910526764627775e-07
cg16498856	0.000795609
cg24384817	1.3038459201197838e-12
cg27269436	7.5330775317628e-07
cg13245228	0.000769498
cg13532551	1.3154873506060483e-05
cg07169296	1.8514068533814765e-06
cg05116781	1.4482361446743752e-06
cg16911809	3.928782299489342e-09
cg18349306	7.925218578064275e-06
cg05161305	0.000270914
cg06369076	0.000172524
cg20835708	1.320946685368085e-10
cg25640204	1.0488155896659634e-05
cg24762123	1.366585232420725e-06
cg00847453	1.49776857583106e-11
cg03906912	2.55579335473044e-10
cg00725162	2.0389822352750997e-07
cg04290766	0.000383581
cg18284157	0.000101463
cg22506563	2.0635543331870565e-06
cg08288703	3.706844264872444e-08
cg09441903	9.215670448980973e-10
cg22659865	3.0221960145571103e-07
cg23000567	4.624040439438204e-08
cg10895889	0.00309774
cg14230606	3.988907714913559e-06
cg00232387	6.055217035683125e-05
cg03224329	4.2208914119434837e-07
cg05001932	9.181372145894429e-07
cg16852357	2.3050263919799363e-09
cg25104511	2.4606098634638585e-05
cg15528558	2.6851603899591403e-05
cg23928123	1.58819737583471e-07
cg11803931	0.000240477
cg19132501	2.1054886922833305e-07
cg16838795	3.4171664553550585e-06
cg13383819	1.627735973219746e-05
cg22830694	2.723295475792753e-07
cg25025545	4.984901380566953e-14
cg03794372	0.000581038
cg22892393	1.3631577029604713e-05
cg17248583	0.000700809
cg00339980	0.00284612
cg11879548	7.892473772364017e-05
cg07679590	6.762431281615022e-09
cg00315255	0.000879051
cg06726639	0.000619823
cg20521795	4.691183219662776e-09
cg05650674	0.000108905
cg23944572	0.000292188
cg03188356	3.5362954986517536e-07
cg08594102	5.623417953515286e-08
cg10836912	6.946620261238934e-07
cg18475483	2.9812318303013008e-05
cg00887525	1.329483551748556e-05
cg06466659	8.215650382226158e-15
cg18973863	5.5314409774687157e-05
cg09795903	4.924170406983563e-07
cg17321723	4.6208434889560834e-07
cg14201387	6.190330108613029e-05
cg23776628	7.97869278035268e-06
cg15398299	2.8718145475004064e-06
cg06805080	0.000997128
cg11736566	0
cg17255502	0.00218504
cg20615491	0.000580857
cg09130312	2.7755575615628914e-13
cg02010222	5.670143864433541e-07
cg10363453	0.00163593
cg18393186	0.000676813
cg23117796	9.769178077601026e-08
cg06912936	4.9012571778916936e-11
cg07917614	0.000173954
cg16013325	0.00492146
cg23777479	1.487153067358804e-09
cg26858454	2.0724669835825438e-07
cg02671779	3.954863367794381e-05
cg27606384	9.006209682504984e-05
cg20679578	5.539839263546398e-06
cg03160081	0.00255673
cg26965006	0.000684128
cg13378936	9.723071594525123e-07
cg14595332	0.00342508
cg13976629	1.241928452033747e-05
cg09837314	0.000738465
cg01593857	0.00530647
cg24815891	4.298477058850558e-05
cg00456326	1.9781790538964117e-07
cg03769162	2.5628448696579653e-08
cg21310403	0.000634132
cg09117078	7.537932444900974e-08
cg00489575	2.2668140486348243e-05
cg26962297	0.000309656
cg27395754	3.9364054260637715e-07
cg14392216	2.6900498146242846e-05
cg13789229	0.000684153
cg02363012	3.428079983269772e-05
cg26450228	2.6355168887270963e-06
cg03836283	4.571198408354071e-06
cg09010499	2.995838503938586e-07
cg09800357	6.857620293510003e-06
cg13335671	0.000117292
cg04431143	5.311078143943604e-08
cg03103533	4.980264464493622e-06
cg24713255	4.5261871997492875e-05
cg20598347	2.6856963347698937e-05
cg02987199	0.000401434
cg07046896	0.000155386
cg07951417	9.955878504031013e-05
cg09862826	6.72852552563441e-07
cg13066963	0.00340735
cg25923684	0.000136371
cg14179950	0.000268481
cg06598580	4.656151109450057e-06
cg19584693	1.4947942472698372e-07
cg08310756	3.4147351613000865e-11
cg26265390	5.5582475400051123e-08
cg07620853	7.310929639459118e-12
cg16996281	0.000111554
cg10157234	2.4957671579395324e-06
cg17556788	1.113470375901926e-06
cg25740602	2.6413060627561435e-09
cg03602143	6.147852470550497e-06
cg26527980	1.146462082501909e-05
cg26980205	0.000238113
cg11907276	0.000425767
cg15880456	0.00176806
cg02389342	2.8753865260355838e-05
cg09874659	1.900894770290318e-05
cg19411084	8.051182089019449e-06
cg24526441	5.0676068877875124e-06
cg03075966	6.721417200594715e-09
cg02491342	3.4785066411746612e-06
cg16933147	0.000745164
cg16808922	4.1322500976548326e-13
cg19680441	5.536049840770829e-09
cg19725374	7.103120757623316e-05
cg11240230	1.741584045578115e-05
cg12816287	3.959535663844438e-05
cg00937758	0.000302284
cg01550161	2.6645352591003757e-14
cg18984499	0.00178327
cg16831889	6.961145051054274e-06
cg17291157	1.403047255044143e-07
cg27209861	4.162530415996457e-05
cg18748130	0.000744294
cg24375958	1.4746583166913574e-05
cg06012582	2.0753010421259432e-09
cg10184640	2.3010177974125412e-07
cg19554281	1.1379029671854113e-06
cg00621103	0.000263157
cg26431484	0.000647987
cg26405962	1.087781600905835e-06
cg24220948	5.939750061800808e-07
cg12703685	2.8310190510749678e-06
cg06787519	9.62267450518306e-05
cg05758467	0
cg08732431	5.4332204462159694e-06
cg02566775	1.0628124583744736e-06
cg10882522	0.000332628
cg23116704	7.256474245709299e-06
cg24339704	1.3058427894563351e-08
cg09034293	0.00134076
cg17741986	1.9908785731104217e-10
cg16525651	0.000207192
cg01078824	3.458276931489479e-08
cg01610067	6.347804526196654e-05
cg00873361	7.623916276067177e-09
cg20181692	0.000335507
cg21136544	0.000177231
cg02764919	0.00039443
cg11468726	0.00080192
cg04584468	1.7002234276253247e-05
cg00018896	7.434995408228673e-08
cg13009981	1.9793416029978417e-05
cg22033281	2.762072735418286e-06
cg20834773	0.000113887
cg07743702	0
cg01695677	4.029127587124037e-09
cg09348431	1.5461286695384047e-09
cg19180828	8.515761604543926e-06
cg18877091	0.00056774
cg13192854	9.664871526537944e-06
cg12030351	9.999549438033384e-06
cg12079244	0.00515716
cg21030400	0.00150108
cg07840532	3.843383079460416e-06
cg15816503	4.7826742566314806e-11
cg00009088	1.2834167498754212e-06
cg16586689	6.711313131535501e-05
cg14096664	8.606909991304423e-05
cg23545702	0.00232352
cg06328127	6.1863654778338e-05
cg22900360	1.731359500212193e-11
cg11265104	0.00437819
cg18427787	1.4783168245102729e-08
cg26489554	1.92424443692385e-05
cg16560493	0.000409499
cg04506190	1.9366368959716773e-05
cg17755682	0.0010014
cg11087042	0.000214605
cg16011217	6.709000356563966e-05
cg15525101	0.000389045
cg22794841	8.306577846584062e-05
cg02033158	1.4970002570890983e-08
cg10705251	0.00264983
cg08161449	0.000919488
cg13022891	4.4136253608551e-06
cg07285276	0.000818992
cg26807029	0.000741676
cg09840989	3.5394376267650074e-06
cg01677246	6.700231957368352e-06
cg23773418	0.000168471
cg19547333	3.487417014103045e-05
cg06912447	1.0479835016452554e-06
cg18334345	0.000630783
cg15976982	6.3515788569668e-05
cg14032797	4.7052588159068875e-07
cg00484695	0.000179217
cg06087932	0.0003895
cg05177060	4.3702793051103583e-08
cg10508778	0.00504685
cg24257381	0.000388721
cg01852522	0.000450219
cg16240602	2.119072566086899e-06
cg26415633	4.0150327507149086e-11
cg00810989	8.317357913512069e-10
cg08658287	0
cg17525576	6.01391478549651e-06
cg04125955	0.00336503
cg05344747	1.9645374216281652e-09
cg08787664	0.000588787
cg08952467	3.0028740205523263e-07
cg07797544	2.259212744826211e-05
cg20930706	0.000544494
cg22388025	2.4537620844755637e-05
cg07474477	1.5360436656841614e-05
cg04322026	3.827599415373584e-05
cg06022698	0.000339401
cg13658568	0.00128348
cg09037514	0.000164534
cg08782435	9.078288799035938e-05
cg02080319	9.97932217972064e-08
cg12879160	5.4441429142571e-10
cg13960986	6.699044976898882e-05
cg02736016	8.337774914934926e-14
cg06472116	4.822285178951446e-07
cg24991825	0.00615881
cg17050687	1.6991065809879302e-07
cg05451060	8.20005634571963e-06
cg00819871	9.822637307532744e-06
cg15358855	2.736587627616416e-07
cg06102602	0.000326018
cg12941920	1.6456632099592916e-05
cg17055950	3.386479985323376e-11
cg14239983	0.000796475
cg00177127	0.000337854
cg24945895	0.000337495
cg19172278	1.832902814491444e-05
cg16007153	1.8493586115497784e-05
cg22655767	0.000803331
cg09778663	0.000159646
cg14725194	7.104878185781871e-08
cg06726155	0.00459317
cg20733017	2.401633021675842e-05
cg03449113	1.9799165246969785e-05
cg27545985	8.22487660201432e-08
cg20891622	0.00154509
cg12176605	1.7020893050778696e-05
cg01982835	0.000405428
cg16125291	0.000196794
cg10926819	2.5928215630077744e-07
cg19788186	7.184341646915282e-05
cg18481884	8.113826776900979e-06
cg08820841	4.3512748959528835e-11
cg01081400	2.7340917326923453e-05
cg06594404	5.182431278560884e-07
cg13266166	1.0229806855055479e-05
cg07480640	3.38870872229613e-06
cg05798194	5.519798600639447e-05
cg15660962	1.8448687648220385e-05
cg11189242	6.514108258115492e-05
cg12577825	4.6441686409326444e-05
cg02018347	2.8118411094846252e-05
cg15316708	0.000171986
cg08464675	2.8211221471452497e-05
cg14772181	1.6428038051352623e-05
cg19828394	0.000157017
cg08473487	2.6925333462823886e-07
cg15123730	0.0013779
cg22925256	0.00314377
cg11731460	0.000469685
cg13760060	7.474773811022573e-08
cg00945580	0.00551597
cg18606176	0.000355095
cg23287952	5.248310086525265e-08
cg03291453	2.2488160777989208e-08
cg04609694	4.065554976562247e-06
cg11399955	2.2246135942372014e-05
cg07612655	5.834088890799283e-05
cg18935356	4.989812432487639e-05
cg19751562	2.9960478542534474e-12
cg01686884	8.148972361854412e-05
cg08222293	0.000619934
cg00493910	3.020893868388441e-09
cg09799789	1.367495006121544e-11
cg01712484	9.179531579306399e-10
cg09136067	5.10702591327572e-15
cg07763782	4.001551308330242e-05
cg09386315	0.00270422
cg01779740	5.258912771921587e-08
cg02616795	0.000288093
cg18914874	1.539279902940116e-05
cg06458527	3.0315653496537642e-05
cg07977170	0.000183713
cg25137613	6.082097293580446e-07
cg25570306	7.356993240159593e-05
cg06554645	0.000336496
cg09039745	0.000635999
cg14051476	1.056390761045023e-05
cg02639821	2.6007057502552833e-05
cg01354411	9.968446574970535e-06
cg02890250	5.613303633023037e-07
cg24208785	4.201264891534606e-10
cg24611002	0.00083771
cg07312376	4.902078742929916e-12
cg06349264	1.5826326067447383e-06
cg05257260	3.8872599729122825e-05
cg14085606	0.000336032
cg04221764	0.000484026
cg09304014	1.852574760263792e-10
cg27362998	4.9908940851217665e-06
cg02139960	6.747059577705272e-10
cg18634030	7.147325509215818e-09
cg12629012	0.000264696
cg15496268	4.890116162004077e-07
cg26632948	2.0392331157026433e-09
cg00397616	5.107894440747884e-09
cg16958752	9.648503500403471e-05
cg11420529	0.0051456
cg23695504	4.248956742003429e-11
cg09699373	4.861370055286862e-06
cg01905210	1.1553837409694623e-05
cg01175699	6.3396196335885335e-06
cg14943792	1.2894727179024734e-05
cg03724964	7.54252463042171e-07
cg20095628	0.00105238
cg21626813	1.3855842874277435e-05
cg26351690	2.2708787406067188e-08
cg02025988	2.244077052848681e-06
cg26393534	6.495147627516573e-07
cg11285322	0.00196483
cg00587329	0.000469797
cg03990327	0.000494702
cg19474953	0.00089977
cg03485887	3.9535736842122304e-06
cg19514148	1.304216925568369e-07
cg08573009	1.3867790055965834e-05
cg11657446	1.588955652609414e-07
cg20102019	0.00346617
cg00900362	0.000209275
cg03650870	6.4769645560236455e-06
cg04176169	3.3909212104887843e-09
cg16052570	5.733556784903726e-08
cg24308847	1.1000759468915433e-06
cg21062347	9.576649621845235e-05
cg00373256	0.000691675
cg19169932	7.752187875498251e-05
cg24681997	0.000198142
cg09939441	7.098406140881863e-06
cg09123133	0.000440557
cg12035827	2.0716735290582378e-06
cg01630060	0.000179884
cg04224120	4.478585425182757e-06
cg20829955	0.000569726
cg05479582	5.621554521773042e-06
cg07256493	0.000213902
cg20638879	0.00159679
cg06999346	0.000462632
cg14977041	0.000543313
cg26462130	4.386795764632634e-05
cg15384176	8.285406817709617e-05
cg11728809	5.4049445490811365e-05
cg12478829	0.00367902
cg10550639	1.0015210882841075e-11
cg01103601	1.020779621319079e-05
cg25020369	0.000643665
cg19372465	0.000407114
cg04458023	8.514699491035671e-06
cg07649114	0.000337343
cg04628648	1.6482804010564678e-09
cg11682083	0.000318989
cg17255703	0.000112127
cg14336803	0.000634309
cg18457433	1.048734437070209e-07
cg10253317	3.3087252038210835e-07
cg11926485	5.678872607717267e-07
cg00155619	0.000224367
cg26847571	1.1501883346642927e-05
cg26055304	1.723496036887262e-06
cg16528294	1.5639156636382268e-11
cg02639650	2.769273699243513e-11
cg15318753	0.00039497
cg16162590	4.736860191312253e-06
cg00072478	0.000592662
cg11210160	3.759992317498018e-12
cg02798394	2.9975610882360115e-10
cg22243732	8.238491761680677e-06
cg18955295	0.00178002
cg04871128	5.4093149489675696e-05
cg14209247	9.631201851001414e-05
cg16879668	1.4574919882659465e-05
cg23952975	2.190753144226676e-06
cg16187121	5.071124778988079e-07
cg03688429	4.6149991038135774e-05
cg13737829	5.1803006329009804e-12
cg03438216	0.000129886
cg19607503	0.000517873
cg00422673	7.672098179645204e-06
cg25782983	0.000814808
cg16830930	5.423135245907762e-05
cg18750833	3.819779381686317e-08
cg02593766	6.439293542825908e-15
cg07415585	2.2194015661614053e-05
cg13725885	5.6919312829473157e-05
cg04768002	4.977700818198372e-08
cg10521023	6.393289564421423e-09
cg02602508	2.857356229402086e-08
cg01517468	0.000163666
cg02639640	0
cg00882217	3.249909007252416e-05
cg01255417	1.9057501687846923e-08
cg11150974	5.953092463428789e-10
cg08340042	1.123370670486068e-06
cg25378865	1.1077981754148425e-08
cg26891099	9.813687512849611e-06
cg19518465	0.000306507
cg00647140	0.00169155
cg13251913	3.6479550358237134e-05
cg24186208	5.61480304694939e-07
cg04672329	0.000961626
cg19837214	9.049622167633942e-06
cg21052766	2.237360103374275e-05
cg27073337	0.00113687
cg12467098	0.000102738
cg07047123	0.00342835
cg02920934	0.00146046
cg22088518	6.248287794252683e-05
cg27661610	0.000278255
cg05585379	0.000185654
cg19834098	0.000452217
cg26398937	1.3726270603364732e-05
cg01082311	0.00894802
cg05534898	0.0014625
cg10657940	1.8675292479120031e-07
cg09348580	4.243531792624822e-08
cg13852284	4.816647574124033e-07
cg02022136	2.024032081227034e-05
cg21848407	0.000759045
cg11908969	3.6302712315139374e-05
cg20558431	0.000139247
cg24055855	7.657738966926342e-05
cg25363192	3.247418089991072e-08
cg21009891	0.000230729
cg03559235	1.6924857064060106e-05
cg22744767	0.000160553
cg05312671	1.7024343103022588e-06
cg05941762	1.3538189164941095e-05
cg15106134	0.000146734
cg00039845	0.000417924
cg06118487	7.216890899319761e-05
cg03729042	8.223062734069586e-07
cg02555211	0.000541851
cg13733600	9.23564907129304e-06
cg02028179	6.552710813956253e-06
cg26128417	1.1460568827281747e-08
cg09716949	1.3702891656253158e-05
cg25620256	0.000156466
cg02405193	2.4381225149916474e-08
cg24969902	0.000145734
cg09235599	0.00092916
cg09571082	2.3176330781637944e-05
cg15243152	8.979713427836877e-06
cg18241387	5.351288133170762e-06
cg07224291	0.000140974
cg20221128	9.334208945177558e-05
cg02349672	1.1938648268983165e-05
cg09308840	0.00549869
cg15526954	0.000727992
cg19541183	0.000523726
cg24441621	0.000261702
cg10264003	4.7395587803200634e-05
cg03353288	7.5735734417548e-05
cg09241427	0.000345741
cg01136167	1.6576086858677286e-07
cg11845532	9.985019769898074e-07
cg20212775	3.5308511794340802e-06
cg09415825	8.518243982080786e-05
cg11310552	9.919585819417875e-09
cg22049038	5.206482285968761e-06
cg12918457	0
cg16425671	1.6371981054197349e-06
cg14557690	8.359815556413519e-05
cg13692476	0
cg04565233	6.288477516491753e-10
cg17515072	2.931017761831356e-09
cg06271532	2.9449811777437773e-05
cg11889200	2.848856000337019e-05
cg05337177	5.531385293489066e-05
cg19279628	3.5409094596206e-05
cg20260721	7.657279431660946e-05
cg10736256	0.00110794
cg01143853	9.89659001415788e-07
cg00103075	0.00142519
cg00380376	0.000625127
cg04867019	0.000631691
cg24406162	0.000387942
cg24143129	0.00123039
cg16659470	8.578162624672814e-10
cg00661822	2.43239864916589e-08
cg12478391	0.000838331
cg20270052	5.306536964921893e-05
cg07626206	0.000528824
cg02189048	3.97341074453994e-06
cg10665848	6.83874956663999e-10
cg25480049	0.00335652
cg07489447	5.886855725112383e-08
cg07750290	1.2612133559741778e-13
cg12566645	7.282768170524534e-06
cg27574739	2.345193883535046e-08
cg07506689	9.864465532527511e-06
cg02531924	1.1494680659418499e-05
cg17774764	3.6402583131200927e-06
cg02293354	0.000807908
cg09842602	0.000202653
cg22601285	5.234984701574241e-05
cg00820294	0.000344059
cg02097152	5.573842132289286e-08
cg16913068	0.00176535
cg17712885	2.098181328569204e-06
cg17842878	2.655801396023172e-06
cg09679746	1.449237018169569e-07
cg17384076	6.4302816022987486e-06
cg07490033	0.00674068
cg13933859	0.000302743
cg26553477	0.000450015
cg23805120	2.3314683517128287e-15
cg26787589	0.000464342
cg03546495	2.663594118168522e-05
cg22803549	8.55711387456326e-05
cg06509223	0.000219461
cg25588503	1.3011617006175591e-05
cg26859469	2.5554074478240096e-05
cg26225336	0
cg04950393	0.000868143
cg05415980	7.528200285378261e-11
cg11377940	6.818290468724175e-05
cg05875176	9.78994663114463e-13
cg25380126	0.000522471
cg17698886	0
cg21126161	1.3262767328825475e-08
cg27386162	1.8133745788961875e-05
cg27086874	8.056219789165375e-06
cg08549035	5.192046433932784e-05
cg17395154	0.000217983
cg08199758	1.8857840511365964e-08
cg17611822	0.000386251
cg17869960	1.6832008564726664e-08
cg14523725	6.501213421805652e-05
cg18127398	0.000581716
cg01000188	9.692720037479674e-06
cg11620960	4.112552760404675e-05
cg07656865	8.115086343729594e-05
cg08388111	1.1373421870963796e-08
cg22361190	4.858872593160868e-07
cg10751631	0.000294102
cg10358527	1.5018486454465574e-10
cg00624939	1.1742879890697111e-08
cg02078558	0.000258525
cg25718284	9.546659948267422e-05
cg23846704	1.286848645420946e-05
cg26398443	1.8415488433065619e-06
cg02275756	7.235407939454319e-09
cg00657763	0.000627091
cg23434786	0.000268938
cg25276112	9.009965704176448e-05
cg13365022	2.6379199935533393e-09
cg05617289	0.000107925
cg08515646	0.000370177
cg11634128	0.000684471
cg25633057	0.000549165
cg00581541	2.100883084055205e-06
cg17132446	0.00278026
cg05305753	0.0017256
cg09795955	0.000257517
cg16279684	1.2064296561753451e-08
cg13562266	0.000157248
cg17748306	3.3306690738754696e-16
cg05060686	6.312872146585491e-06
cg02441474	1.89014520304287e-05
cg06196954	1.5558246851954394e-06
cg04894218	0.000652248
cg15669090	0.00405886
cg04240329	2.583594155280977e-07
cg04571797	3.382975150734158e-05
cg12619015	7.014493652590659e-09
cg12468168	0.000333822
cg17087899	5.396575769589518e-07
cg23677897	4.015941718504834e-06
cg15941886	0.00130174
cg13904935	8.043749355612917e-05
cg27190145	5.62768720513418e-11
cg07442283	0.000174501
cg05290065	1.0229310731801888e-09
cg02656049	7.68599517364521e-10
cg12699756	0.000441748
cg08069383	6.561847844066548e-05
cg08508775	0.00074753
cg13338132	9.992007221626409e-16
cg15350946	9.258916346199797e-05
cg02615468	7.3233999432487096e-06
cg11954236	8.474082550113948e-07
cg02801277	5.103155661101422e-05
cg11457308	1.174338717657708e-05
cg16990892	1.3163587742059946e-07
cg11652389	7.157628767462398e-08
cg22955394	0.000114487
cg25718026	5.8953797471450464e-05
cg09454316	1.035977273078359e-06
cg21844284	1.7408695280884956e-05
cg05450151	0.00159591
cg04448933	0.000180894
cg06356454	0.00436506
cg13143954	4.120280439057211e-08
cg17768170	8.881784197001252e-16
cg17122577	3.868014810892717e-06
cg02156296	2.775412482236561e-05
cg15095427	0.000257
cg03222483	0.000146288
cg08860612	4.985102316723555e-06
cg19138060	6.549126518873294e-08
cg04467738	6.444327354526713e-06
cg13823169	3.0836410195078656e-05
cg19102955	2.199504304656319e-05
cg24648241	1.337199857198712e-05
cg23442001	4.167215001404934e-06
cg26185964	7.356663128454954e-05
cg04775627	0.000495797
cg13936088	0.000559422
cg24022624	0.00014598
cg14216745	1.0276166997891245e-05
cg02725313	6.677456365622447e-10
cg03761513	1.9728663147589032e-13
cg18919622	0
cg07088555	4.535139297434654e-08
cg05418947	1.8271460557883756e-06
cg13713522	1.1377854214345007e-09
cg08954025	6.525394721235145e-07
cg22892043	2.2055697168621435e-07
cg26118643	0.000879304
cg25484418	1.0665979078838816e-06
cg02099735	5.346226704561197e-06
cg01329257	0.000290442
cg24147947	0.00027807
cg26418450	0.000201316
cg24337044	0.000122838
cg02389877	0.000276541
cg16315992	0
cg05543972	7.455529642397263e-05
cg04189838	0.000586358
cg08428669	5.967466325185189e-05
cg02071853	7.416107067159672e-05
cg07599737	0.000403384
cg08962640	6.926463000966887e-05
cg26416566	5.730971253115058e-12
cg08374320	1.5108805744179499e-05
cg13206850	2.985751423878469e-08
cg07678623	0.000199669
cg22863838	2.7425261804658874e-05
cg13646510	7.981147168956149e-05
cg02406248	9.068591433347706e-10
cg23760873	0.000327657
cg14211598	3.5762837461317254e-05
cg18210221	1.7523743939262815e-06
cg05761112	3.778144463950639e-11
cg00403661	0.000558511
cg14625024	9.42559108541019e-09
cg13689113	5.14344233870645e-10
cg17461571	0.000854419
cg03054846	3.4458400008929857e-06
cg07945682	5.169024679174683e-05
cg19100943	5.403658229763408e-07
cg13558392	8.980238122657802e-05
cg16220602	0.00102345
cg17320217	5.1146283022163175e-06
cg12647497	6.077736082188423e-07
cg02034384	0.00500314
cg26696612	0.000933196
cg17373859	6.0194988779183056e-05
cg00026472	2.2294313154480605e-05
cg10989214	0
cg13557594	2.2464311744130327e-08
cg00588632	6.704380589606096e-05
cg26068160	0.00724989
cg02970258	0.000272879
cg03570232	2.44677401995963e-05
cg12754531	9.264003009157307e-09
cg04830695	1.5449189511018702e-06
cg02131853	2.348060587187284e-06
cg11614342	2.151741276379404e-06
cg00939026	1.5017206751455348e-06
cg04666591	1.3781537729684601e-05
cg01737465	0.00166584
cg22856279	1.4882346643929623e-07
cg02067030	1.0997828869818704e-07
cg03915055	4.554018651070635e-08
cg10208356	1.6106771012491805e-06
cg14540247	0.000275766
cg05339415	0.00600656
cg12863967	1.6779588541959711e-06
cg10812279	5.147253115955763e-07
cg03820334	1.0266033578787415e-09
cg01033552	2.6877867598251726e-08
cg18045195	7.097432153102545e-08
cg20654611	2.9085810358986386e-05
cg02419475	0.000660467
cg10009497	7.807630153511269e-08
cg09423021	0.000653089
cg15665304	0.000213905
cg03601797	1.4009093912914494e-05
cg17642576	3.360007564878753e-05
cg14290576	1.2899354721040979e-06
cg26779608	0.00160799
cg22682646	0.0017208
cg12968518	0.000551665
cg27326208	1.746585182571536e-05
cg26386962	8.512587301723329e-10
cg27625548	2.4335641003458974e-06
cg26631549	9.481304630298837e-13
cg13193565	0.000114816
cg03626076	0
cg21787521	6.713021382109829e-07
cg05181941	1.540928334053948e-05
cg24662789	3.93093278072687e-06
cg15581906	0.000565761
cg13406605	3.242821094873172e-05
cg17546721	0.0018418
cg27570309	0.000382879
cg13133338	6.773459571007834e-11
cg11780096	2.898115162186521e-05
cg12262428	0.000110115
cg23516589	1.855582588805582e-05
cg11398790	4.10724832144993e-06
cg09128302	0.000827079
cg02648464	0.000328126
cg12687014	4.143929011457548e-05
cg14840914	4.778488715828644e-11
cg09190827	0.000161766
cg09444379	3.3536062815642254e-10
cg10097906	0.000137446
cg19913677	0.00165053
cg05623411	4.283691755313512e-06
cg10501044	1.241126604711873e-06
cg04087039	2.1228052327959546e-05
cg04273431	1.4820178336760748e-06
cg12849734	4.529376873563251e-12
cg05248081	1.0906646030761635e-08
cg13410614	6.66489086142974e-12
cg13271731	0.000336723
cg17931917	1.0771620262417514e-09
cg27058931	7.89065473157935e-05
cg18559046	5.460787422251201e-08
cg14800005	0.000225127
cg08987713	1.7020145293145106e-08
cg03104329	3.924496248419729e-06
cg04255207	4.7659711501890634e-05
cg15143702	1.1614100513424042e-05
cg11107262	2.1435297981042822e-11
cg08571366	5.188720995641383e-06
cg17479576	0.000152219
cg06244688	0.000309595
cg00035877	2.2027928148204978e-08
cg02302398	3.45303090565352e-08
cg00119464	0.000191371
cg27067771	2.400247429701352e-06
cg16796135	0
cg15132649	1.1602485638917415e-10
cg06434470	0.00853571
cg12178225	0.0023421
cg04127352	1.3022989443611799e-05
cg14389547	7.064583116722645e-06
cg08465505	0.000686208
cg12680029	0.00162762
cg16426182	9.13707646729156e-05
cg15240476	6.896058293393015e-05
cg12397274	1.3367721490409323e-05
cg05506665	0
cg20700445	6.428620794585171e-07
cg21223394	0.00459096
cg26793720	3.0157270852870788e-05
cg05938274	5.342515319028962e-11
cg26846648	7.727588446948541e-05
cg21584831	0.000369799
cg02779382	0.000382643
cg10523370	0.000118497
cg24673766	1.2893373915967565e-05
cg21627855	0.000100262
cg06259570	3.8369300590090916e-06
cg07589273	1.91975736529848e-07
cg06621431	3.133236559826891e-05
cg23726802	2.3780714064614017e-09
cg05159733	1.234393337545825e-07
cg11380532	2.2631961484886887e-05
cg25407557	0.000847898
cg12351651	7.756986541218591e-05
cg24052338	0.000100918
cg16163999	4.46467099478598e-05
cg21751950	0.00473801
cg20994007	0.00766088
cg09994094	9.438324566346523e-10
cg00240178	0.000357997
cg14184975	3.058596451221973e-06
cg24478125	1.2844720620464045e-07
cg06471591	0.000875975
cg17883068	4.4377412468654676e-05
cg04302775	3.692927075249486e-10
cg04764687	3.7662095664359185e-12
cg21240847	0.000451733
cg13627320	1.437483465593914e-11
cg05974602	4.3245447334250287e-08
cg26586719	1.1189271065248363e-08
cg01860912	0.000548824
cg05112703	0.00117571
cg24931713	1.2108882804784393e-05
cg23347399	3.0778712911683215e-12
cg25420862	4.649406581958004e-06
cg14208334	9.85017512766806e-06
cg22701534	6.261740936031046e-05
cg18846770	0.000971956
cg02312438	0.00136323
cg22346963	3.565728863297313e-05
cg09115646	5.726660352589619e-07
cg09437286	0.000349833
cg27154234	3.1635010340202996e-06
cg18396789	0.00190547
cg20611129	0.0064185
cg02874533	4.956323466531742e-06
cg13747162	4.423877281012345e-05
cg26371324	0.000801324
cg21843015	6.736945832241936e-05
cg14044695	0.00052687
cg05036937	8.672254414154867e-05
cg20585650	0.0016132
cg24118424	8.76584663483948e-05
cg22363867	9.479823839664281e-05
cg12736492	4.429999928001749e-07
cg24616879	1.324782505918165e-10
cg04654220	0.00147428
cg18840567	0
cg02272280	0.000318006
cg22058248	0.00367296
cg05341549	5.665155794254417e-06
cg13110988	4.6031861655748685e-09
cg23866916	2.0467774476395917e-06
cg14470594	6.266875907101621e-12
cg22685052	1.963499650980971e-06
cg20695627	7.966960424710123e-13
cg13998871	5.399414530771196e-05
cg12891543	6.372680161348399e-14
cg14313373	0.000701281
cg12943899	0.00212576
cg15699623	2.4892452765712392e-08
cg09211165	0.00291017
cg01653772	0.000329571
cg17114501	1.6281220085789805e-05
cg22355342	3.8328242801810575e-09
cg24419335	5.718206619320654e-08
cg21588338	4.488288086634817e-06
cg05643453	5.0872821354408515e-06
cg14557064	2.0061602091780983e-06
cg09272186	1.9462210897991383e-05
cg01197809	0.000414534
cg07495089	6.660489515475376e-08
cg03411686	9.049490084822587e-05
cg12733244	0.00025059
cg14020815	0.000190592
cg13788212	6.138963893187466e-05
cg00766820	0.00792953
cg24685975	9.464038364104255e-07
cg00269800	0.000794722
cg14640466	1.775021002980992e-05
cg14678203	2.4344611567750363e-06
cg16565528	7.6815011833542e-06
cg23613448	6.420386010497214e-05
cg07613310	0.000372682
cg21098588	0.000593898
cg07396062	0.000221431
cg00968893	2.6690435904641596e-05
cg08108699	6.509177201241556e-06
cg08884752	3.8224345384807457e-05
cg06542700	7.099210108663101e-11
cg02106865	0.000472766
cg11596239	1.6185162465820468e-07
cg23044633	0.000346101
cg03027174	0.00167622
cg17681271	1.8827017222555753e-05
cg24644071	9.164563927932523e-05
cg02881690	2.8492939539992435e-06
cg15544146	0.000518653
cg19987129	2.333085280525893e-09
cg14010814	1.926442218325164e-05
cg25377605	0.00119503
cg27185604	2.9017812597231796e-09
cg19420069	4.246389825324215e-07
cg02378194	0
cg20640862	0.00117264
cg22760420	2.8744577829087348e-09
cg15511320	4.19612448121498e-08
cg24092939	0
cg00446839	0.00238137
cg10542482	0.000118604
cg21830368	3.5941580245668625e-05
cg03816583	0.000676492
cg21326122	3.3306690738754696e-16
cg27374572	0.000105996
cg05383947	4.93364331610735e-08
cg25637708	5.273971906971653e-07
cg01381001	0.000725339
cg07343115	1.03213000346436e-06
cg10095247	3.6837561994129686e-06
cg04536588	2.4969370760130616e-05
cg01614915	2.922509922953509e-08
cg12182643	3.7164779809195636e-07
cg14371343	4.936978766911793e-07
cg27343801	8.250741846016485e-05
cg12156887	3.491595901294886e-11
cg07540520	1.2377979559108354e-06
cg24887023	5.987303878240979e-07
cg22805594	5.550711001944819e-09
cg23422774	3.6806980485692975e-07
cg14476880	1.9698026386572032e-05
cg05295594	4.826716939332343e-05
cg20801605	0.00130187
cg07713194	0.00014439
cg18547326	0.00292376
cg26631505	0.000187458
cg16814335	0.000271016
cg16531468	5.118810611626223e-05
cg01828223	4.637107252625228e-05
cg17965386	0
cg03113800	4.53131046671551e-05
cg19937722	0.000285525
cg07796809	0.0003787
cg12173308	0.00382145
cg06157779	3.592974202548671e-05
cg02856379	0
cg24807676	4.365711239295855e-06
cg04610286	0.00271789
cg03026119	0.000440446
cg22568153	1.2139571574754093e-05
cg22955595	1.1528285925432868e-05
cg12194898	1.8023989952764552e-06
cg12854721	3.764711829179479e-05
cg10329022	1.1570124945126103e-05
cg24661931	1.7357548731666839e-10
cg23936215	0.000603604
cg27651526	1.0053431067413854e-05
cg04984663	0
cg12256753	0.00161101
cg23556574	0
cg19702761	0.000829088
cg23865516	0
cg11316905	1.1159062499599415e-06
cg15720675	2.686834593701448e-06
cg02136066	1.494247492406231e-07
cg06951245	1.4955851191822411e-05
cg27597476	0.000155755
cg11907477	5.750261011794322e-08
cg11897625	2.707120730915946e-07
cg09136854	1.1111676595176867e-05
cg24500823	0.000108535
cg04103461	1.1773557525351919e-05
cg03193047	3.841358231504444e-09
cg10053235	1.0380585280245214e-13
cg04098052	1.4476994910417318e-05
cg26573382	0.00189859
cg19082272	0.00337433
cg18345229	0.0083645
cg08225155	3.7566946995415407e-06
cg15555076	0.000184989
cg00796708	1.319434527191632e-06
cg03268737	0.000103376
cg01661247	2.679478319889128e-06
cg03097134	0.000131825
cg19653282	2.5726578995577398e-05
cg19426413	1.6194503404953764e-07
cg13037602	2.4339920958627026e-05
cg09992259	2.038790916902844e-05
cg12835736	9.90951765089676e-12
cg24548817	2.3817386004543195e-06
cg13984705	2.0780040557166757e-05
cg03161587	4.562037923538931e-06
cg18865121	0.000534086
cg19620513	4.0300087822409125e-06
cg01311805	0.000909085
cg06788764	5.551115123125783e-15
cg09322432	3.3305036161168644e-06
cg04597657	5.979006179046564e-11
cg21630790	3.652518976160479e-08
cg25017909	1.6273467732919045e-05
cg20456564	4.7710457977245824e-05
cg04748721	1.2462296924420357e-06
cg26938314	5.974664130881102e-06
cg01331086	0.000700917
cg05941025	7.367021242710159e-06
cg06646165	7.218993292035236e-09
cg05425893	7.171344588274842e-06
cg08882308	0.000109268
cg11900923	9.216372109932536e-11
cg01660244	7.756943508119285e-05
cg05629323	2.456137513373591e-07
cg17714409	0.00540098
cg19392007	1.2792382098059107e-07
cg05501535	2.1434542485376795e-07
cg07915116	3.6514522932629134e-05
cg21598343	2.5485472388009356e-06
cg09900268	0.000347455
cg05478210	1.582067810090848e-13
cg16402644	7.649083685667968e-06
cg08626831	0.000334306
cg13640690	6.236358738387349e-05
cg16848401	3.747435695089507e-11
cg12707935	0.000137532
cg12393605	5.524801856005013e-07
cg00157142	0.000333355
cg11756725	0.00135297
cg10425410	1.2849013730775738e-07
cg14472148	0.00186992
cg14563201	1.740665069527303e-06
cg09219776	0.000423349
cg12873784	0.000425965
cg18402103	0.00066477
cg05787811	0.00443843
cg21269117	9.536112949160014e-05
cg15990090	1.6980966723867397e-06
cg09815189	0.000161994
cg15637286	0.00396767
cg27579854	2.2950539653288082e-05
cg13726313	2.3045029218238255e-09
cg02965739	0.00150082
cg27509005	1.07089127354687e-06
cg20212121	0.00112022
cg00793509	1.5553385902533634e-06
cg12131208	1.1503837009207984e-05
cg02059237	0.00216617
cg20127345	1.367445404687473e-07
cg15020568	1.6553351827042206e-06
cg19639743	0.000793913
cg11828741	1.3962506484332948e-08
cg05021291	0.00683548
cg27305735	1.7779799105666072e-05
cg10792160	0.000505031
cg23950257	6.869127681530252e-05
cg17848335	0.000159556
cg16615857	0.000108708
cg05951826	4.20230517050868e-12
cg24320308	1.0090003277340998e-09
cg10355989	3.1179858694940776e-10
cg10495499	0.000110947
cg24395774	0.00049309
cg10739095	8.28699097898955e-06
cg04923446	5.932173121947493e-05
cg07483657	1.2428410480880281e-05
cg23967739	1.2494757117842425e-08
cg15636295	2.0090274888140414e-08
cg27606137	8.291691355744035e-08
cg19388972	7.354693853933725e-09
cg06486994	5.514525391880909e-09
cg02426709	2.648043939679212e-08
cg25391196	2.0523089433566177e-05
cg08593269	2.45110204933896e-05
cg01982088	4.487266114239219e-11
cg20948271	0.000640007
cg14341410	4.26163512257105e-08
cg04444211	0.00396366
cg14166869	0
cg09718739	3.202456858319991e-05
cg16261704	0.00019055
cg04955246	3.217097142116376e-05
cg18389339	0.00039345
cg17538104	1.9653181305145928e-05
cg12128722	0.000104644
cg07294295	0
cg12320418	0.00307169
cg13571319	1.0798324824756733e-05
cg21394607	2.1498544844678058e-05
cg07900718	6.940457896176255e-06
cg27617533	0.000176568
cg24736734	0.000968965
cg13019844	2.7457667133301555e-06
cg02118741	2.1288063811297775e-05
cg04934326	1.1149367844520697e-06
cg19868495	0.000164208
cg06000816	1.7708932215532158e-05
cg23948236	0.00421579
cg19419556	7.055797368704653e-06
cg18470239	5.7407444384538486e-05
cg09454179	0.00226749
cg24010935	0.000876045
cg07808712	0.00121769
cg07723035	1.2112533198660458e-13
cg13974501	0.000557083
cg27513684	1.1141976230533146e-11
cg26106207	4.4520881004039836e-07
cg11811625	6.3018142071324945e-06
cg03414178	0.000292339
cg06789978	1.262778913102558e-05
cg10484369	7.102201028619248e-06
cg15294623	4.028890098983773e-06
cg09955523	4.6629367034256575e-15
cg17538336	4.3298697960381105e-15
cg09017673	4.5078074162319126e-08
cg06030258	6.276462390097937e-05
cg17317028	3.135070452131572e-05
cg07014495	7.373967454316066e-06
cg04703339	0.000849647
cg23676679	4.981379481128201e-07
cg24607314	8.84315966609428e-06
cg26321066	0.00365369
cg25242561	6.237477334414265e-06
cg12814305	2.5340396447859348e-11
cg27603693	0.000735541
cg00454719	4.820816272732564e-06
cg13746290	0.00113594
cg12997953	9.69098523651013e-08
cg09596050	5.731340581127675e-06
cg06257052	1.6154750038799293e-06
cg02969079	4.090817718571671e-06
cg23539661	4.343921461968936e-05
cg23183422	1.3767145987997331e-05
cg13957043	0.000503932
cg20171135	5.9612492903649006e-05
cg27616074	1.6461524698918595e-08
cg01002317	2.440182622609477e-05
cg04950204	7.221790465639089e-07
cg12662004	0.00193994
cg27095563	0.000276494
cg06526676	6.623357973190025e-09
cg14521149	0.000364924
cg04470072	5.8188880056597725e-06
cg19709146	7.0878534744744925e-06
cg06969469	6.40902461768178e-06
cg08226958	1.9097290415714951e-10
cg21181457	0.000206693
cg07851597	1.7348467107325405e-10
cg21122199	0.000118179
cg05049003	0.000694895
cg23392359	1.787459069646502e-14
cg25446206	2.0947133578808064e-06
cg04758852	9.371951114856003e-05
cg22734578	0.00050062
cg16471362	1.371822077711471e-06
cg03967293	1.2671346616421886e-07
cg24684415	4.787832907915401e-09
cg19141625	0.000883013
cg00949861	0.000120639
cg14523804	3.0918889670772387e-10
cg09370585	3.7006942488204686e-07
cg01469108	0.000286243
cg13336646	3.5521163409546475e-06
cg07303187	0.000539346
cg26296928	2.7259275934277127e-06
cg16342842	7.085244692917048e-05
cg14008732	0.000205366
cg12033578	2.1423016058563782e-05
cg26516498	5.034407774440197e-06
cg22985664	4.7484906048334e-06
cg02873384	2.9470794637997955e-07
cg05444103	0.000612078
cg13529282	8.082640461370971e-07
cg04592811	1.920297254542902e-11
cg21144493	8.429521924924188e-08
cg01523767	0.0020429
cg10100437	0.000166818
cg26091181	4.804183022844022e-05
cg20260751	0.00461587
cg26312508	8.548717289613705e-15
cg10488314	1.5022817456689097e-07
cg07111415	0.000606033
cg21421707	2.7277626823973833e-09
cg18981338	7.644065194445382e-05
cg12060786	0.000222854
cg11081703	0.000127423
cg00132598	0.000155102
cg26801037	0.000886073
cg06034744	7.229169243827549e-05
cg22914291	6.131831487010686e-08
cg26068436	0.000461851
cg08849055	0.00284752
cg07787278	7.266184376408802e-08
cg22062184	1.2306114383742184e-05
cg03209720	2.9739932738692687e-09
cg13518672	8.684251096013895e-10
cg22629883	2.2364265461760624e-07
cg05457917	4.7189430499194884e-05
cg04545401	1.720803027005502e-05
cg07817208	7.974636009078218e-05
cg06391577	0.00281883
cg15793877	3.8002105933410135e-05
cg04450104	4.930611474662783e-12
cg16829616	0.00275219
cg03190609	6.641603525925355e-06
cg26735544	5.4533932924982764e-11
cg26964636	0.000160472
cg14618518	1.38828684081993e-06
cg11712199	1.0091927293842673e-13
cg22543681	0.00123369
cg17883223	2.667622654550783e-05
cg00619628	1.3713403801851598e-05
cg00717977	0.000370037
cg01241390	1.5006039142395622e-06
cg10312447	2.22825392992565e-06
cg23633089	6.427482990289946e-10
cg15936851	8.821758878951869e-10
cg08837627	7.114196643087656e-05
cg26570380	1.0403964783023412e-06
cg21205776	0.000153644
cg07474251	2.8060180773392673e-06
cg15327954	1.3128788056704366e-09
cg27629428	1.5877604993663752e-05
cg19342071	3.361050132055787e-05
cg02029799	4.197753256107717e-10
cg02773588	7.932371514163261e-05
cg27648405	3.227023245289118e-06
cg14396356	2.9976021664879227e-15
cg25681177	5.324153487851202e-05
cg22345069	3.58982887407322e-05
cg17054708	2.3755906131128768e-09
cg07322611	0.000135525
cg17902422	3.0646707394055284e-11
cg13778025	0.00249091
cg05728613	2.3160588327519882e-05
cg12869154	0.00225265
cg22622786	1.129249240783281e-07
cg16546489	6.057181179164317e-05
cg08368094	0.000370641
cg12818967	0.00103847
cg27405030	0.000126996
cg16021369	5.483473328260491e-05
cg03072568	0.00251242
cg23206332	0.00126213
cg21763653	7.584530652959831e-05
cg16118028	7.600312982414259e-06
cg06377021	3.187355608003095e-05
cg17560785	0.000302369
cg16181878	4.896260064057856e-10
cg01311537	5.634582281921485e-05
cg03980424	2.502056417608145e-08
cg15473360	0.000271662
cg16085171	1.0319429888383524e-07
cg00202992	5.717009577965726e-07
cg08696165	1.3827264331078837e-05
cg18024018	0.000408608
cg16920189	8.432143872028064e-13
cg03764818	0.0021598
cg02616909	5.5360160899908806e-12
cg08697401	8.660732032650387e-07
cg25264983	0.000460545
cg10276517	8.576128789794524e-06
cg20856893	0.0003145
cg21755610	2.369844820382383e-08
cg03321550	0.000170673
cg20847018	4.079869516449008e-06
cg10981439	3.738120923912902e-13
cg17852224	0
cg15582911	1.8592387197591265e-06
cg08962045	6.432939736455978e-10
cg10209474	5.401065095167468e-08
cg18216386	1.6859757710929735e-05
cg16441244	0.00190671
cg10319490	0.000175111
cg15621178	0.000351245
cg15081652	1.280932704528226e-05
cg23114272	0.00201251
cg03779603	1.9750122630668443e-06
cg10173229	0.000570237
cg07817988	9.554578017656468e-09
cg03013939	0.000165513
cg19543234	3.210309934575939e-05
cg00666845	0.000259639
cg10540440	0.000134976
cg18609607	4.57933599394833e-05
cg02999013	1.6590780971270647e-08
cg16376635	6.139533326177116e-14
cg22359397	8.529399408985228e-12
cg14292584	3.8899558993055194e-05
cg23586381	6.281641873329136e-13
cg26737640	1.4835724078121615e-06
cg25713346	0.000102115
cg11762800	0.000811348
cg15109179	1.4394034808518086e-07
cg09919570	8.312952759270686e-06
cg07429623	1.1423575747016024e-05
cg16866294	4.5051769323789514e-05
cg20376277	1.2808768490302214e-09
cg16716078	1.6620649334608828e-07
cg05967850	3.966345261396942e-05
cg17740752	1.1230055562139185e-06
cg21765235	1.667131900262575e-05
cg11085942	0.000115195
cg21760382	1.9234815866520094e-05
cg21101308	3.195776976383513e-12
cg08830902	2.5345284093702958e-08
cg08270236	3.81486832423672e-06
cg10144645	6.086947182071256e-05
cg02185445	0.000736035
cg15528676	0.000244008
cg23989336	7.899436660352421e-11
cg07008733	0.000802399
cg23697855	2.3501535848513555e-06
cg10170341	2.7836427414773546e-05
cg09575542	5.2436137421008056e-06
cg10434754	4.2459107638226357e-05
cg08733291	0.000462834
cg22061808	8.548915263029144e-06
cg24604417	9.299483387525953e-05
cg12837343	7.946692448546067e-05
cg13813474	3.166806310572756e-05
cg21422983	0.00211594
cg14462830	0.000152114
cg08563032	3.652633751016765e-13
cg26476893	0.000834921
cg19927161	3.91842803719733e-05
cg24015103	6.013252121794821e-07
cg08430813	0.00180364
cg14014370	0.000246733
cg20045970	1.1407186395473445e-07
cg20510512	2.4404810657574494e-05
cg02895699	0.000329504
cg17466044	0.00209654
cg11239934	4.6375176654289696e-05
cg19796261	0.00109459
cg24703631	0.000566553
cg23364740	0.000477208
cg08269943	1.3287780112225533e-05
cg01715699	3.3306690738754696e-16
cg23563130	2.098060498223475e-06
cg18010085	3.727037753087359e-06
cg23710945	0.000839645
cg18963236	6.450649436828826e-08
cg17897981	6.5586772457493225e-06
cg07029558	0.000118421
cg27634991	0.000590959
cg18147233	0.00278589
cg00254622	0.000222008
cg14994205	0.000203092
cg12479151	0.00177972
cg05350199	1.4877707016358599e-06
cg01801040	3.1763749408497688e-09
cg19282096	0.00177836
cg06686805	0.000519858
cg18527908	0.000974713
cg05229803	7.805401618010688e-05
cg07609623	5.081710607868217e-10
cg20936291	0.000284512
cg22155786	4.846986246809237e-07
cg02399947	1.2581047315052274e-12
cg25247150	0.00193287
cg00312217	0
cg26174583	0.000300526
cg10955297	3.248033678682205e-05
cg06282802	6.661172613497968e-09
cg17424856	0.00130136
cg13768579	0.00207018
cg25723331	5.174124613205322e-07
cg19481355	9.392486788328824e-14
cg21286010	3.1717817150500593e-08
cg20003329	6.762935322868202e-09
cg18055565	1.9156779480722363e-05
cg01953813	1.1725662296679928e-07
cg07227647	0.000328952
cg20319425	5.179415873968196e-08
cg04287966	0.000525905
cg07881161	0.00019734
cg05642950	4.3066938903990604e-10
cg05806115	8.68444333880225e-05
cg24921140	0.000616425
cg12868239	7.648352964173544e-05
cg21427706	0.000425821
cg09182902	7.381086599700382e-07
cg13045632	7.386232249162461e-07
cg13998850	0.000163473
cg02408103	8.982766752652083e-10
cg11534243	2.6759393811914833e-08
cg27258285	1.7788200479262883e-07
cg22761482	2.048717034131009e-06
cg16598774	2.1276849312079626e-05
cg21877182	5.800283931478578e-05
cg13288505	0.000366077
cg16894677	0.000703314
cg14649479	7.105702742682407e-05
cg10773654	0.000456334
cg24781699	2.9775374883467265e-06
cg21105064	1.790322094930019e-05
cg25494094	2.4480203327570393e-05
cg25256723	0.00123378
cg24568150	8.18706435978811e-10
cg18803431	0.000108409
cg13557411	3.916102093270979e-06
cg22153745	6.079213834220276e-06
cg25572799	3.824013232234247e-05
cg18342425	0.000250159
cg15680288	4.667471126706957e-06
cg27170376	7.655598377453998e-11
cg23830082	1.706320667449468e-05
cg15503235	0.000188308
cg13121144	0.000931653
cg16176984	6.111333661351637e-12
cg03594284	1.3416405797439523e-07
cg05492657	4.197009406681218e-11
cg11751989	5.175275623081621e-05
cg23455629	0.000663773
cg03611167	0.000136362
cg23187669	7.251374423145052e-06
cg17944372	3.781351232134966e-09
cg16724083	2.4856960766372893e-06
cg24037191	2.9166027371019254e-09
cg20128928	3.912199811995087e-06
cg16642321	2.2633959018136807e-07
cg03834767	5.259225734910444e-07
cg15515320	2.6455929553970137e-05
cg10687031	6.228190465695782e-06
cg08869547	1.8596152182581704e-06
cg12594600	1.3337886350939243e-11
cg14201717	1.681808548004149e-05
cg02543519	5.292569566051064e-06
cg17459023	3.7340411555564224e-05
cg01271485	4.6584957602568977e-07
cg16046898	2.2608750378960707e-05
cg09877334	2.556554967725333e-11
cg16600032	0.000919732
cg21331818	2.5189173297635037e-05
cg15158086	0.00109782
cg24070446	4.5518435960678616e-05
cg27494086	0.0006023
cg06607022	5.89474136170054e-10
cg25674570	2.9846169538050304e-06
cg15513708	3.2889546641712286e-10
cg13194738	2.3231292186620678e-06
cg06015382	2.5031730304658772e-05
cg14742508	5.5716863333055144e-06
cg15429715	6.808558161708334e-10
cg02507501	3.184870741357315e-05
cg05373662	5.528099755736093e-09
cg14361531	0.000893838
cg06516465	7.689029274537962e-05
cg14947623	0.00269486
cg12416416	0.000351908
cg03521652	1.5373682578090353e-06
cg24487554	9.896395849606776e-05
cg16829278	0.000532265
cg26947983	0.00077255
cg13935577	3.756713855973537e-05
cg11144784	8.134441913387747e-07
cg11655867	8.9004991465913e-06
cg11097201	1.9984809207618248e-05
cg26478107	4.2044764880788676e-07
cg21842905	0.00219853
cg17750919	2.1245654791002266e-08
cg00145875	3.172555189379089e-05
cg02697574	4.821027483448148e-06
cg16191358	0.000173564
cg13103143	0.00100673
cg03908400	0.000361091
cg17103217	5.8785812092621015e-06
cg19205181	6.107508687680507e-08
cg25330029	2.2943556466925585e-06
cg26704180	0.000547464
cg24503109	8.340472912315988e-08
cg19305938	3.1839487583118498e-06
cg24344967	3.081744576793888e-05
cg07323648	0
cg21343895	1.915319286560635e-05
cg21108628	2.019150204479736e-06
cg11897895	0.000174527
cg14904647	0.000218266
cg22553087	3.908565887178472e-05
cg08544271	0.000392285
cg25248588	1.8673951274195133e-13
cg27359308	7.22630897581622e-05
cg04852972	0.000963573
cg00243897	8.233314030547945e-11
cg00083068	0.000133216
cg04886632	0.000108643
cg21947136	6.019377626165223e-05
cg12443462	5.037969371679552e-07
cg21809685	8.762033798759283e-05
cg13511195	2.0511129254718874e-05
cg05250163	1.2619651246215113e-05
cg21957311	4.9623872859450024e-05
cg15974642	0.00999701
cg07867072	5.990673924072265e-05
cg12413606	8.717760344967296e-05
cg04949369	0.000115746
cg02443126	1.5330387992396055e-07
cg08032619	8.020745145831398e-08
cg24414928	1.4224097577564265e-07
cg02728629	0.00290044
cg25576997	2.3092638912203256e-14
cg18343942	0.000127459
cg05743275	2.78414240906244e-06
cg17893421	0.00205742
cg23059701	2.057866654858742e-09
cg12417887	1.9630331693498704e-08
cg20213769	7.369105325949477e-12
cg14809121	3.8324662965383283e-07
cg18984593	0.00117944
cg00078197	6.111656252660858e-05
cg01664108	0.000952304
cg26618645	1.440043617684239e-08
cg07144977	9.596900549713183e-05
cg12593634	0.000126606
cg08174179	1.4025871253653399e-05
cg23808535	4.96107441813054e-05
cg02713599	1.041205532270606e-05
cg17766291	0.00152925
cg19507918	3.246668886847104e-06
cg26955850	0
cg23682866	1.2209953429320741e-05
cg09461094	0.000206603
cg12298658	2.87874913305064e-05
cg14015765	9.557431042317432e-05
cg00059225	3.255584789751964e-06
cg02754399	0.00184629
cg08164462	0.000263308
cg04603889	1.5363342042995498e-08
cg23560659	2.8326176927384594e-06
cg02237723	1.743310558577349e-05
cg12253191	4.836685546094621e-05
cg06871529	8.782200579948718e-05
cg00998784	0.000440869
cg21312434	6.878078912075924e-05
cg24964103	1.009010208719019e-09
cg15856043	8.252101248995558e-07
cg06817634	2.3599292726661503e-06
cg09864386	5.30860959391255e-05
cg03626186	0.000628013
cg14557216	1.1444662914250614e-05
cg16083202	2.0480254268928633e-05
cg19221370	2.399803992414462e-06
cg16519197	1.6587842210924464e-12
cg25244238	1.104181845956731e-08
cg03801912	0.00291228
cg05396624	0.000843259
cg05331807	1.4154160066226495e-09
cg02898412	3.6230809293824606e-06
cg13292082	4.3598735746330775e-05
cg14612302	0.000407775
cg11679268	9.924277477590948e-08
cg26144909	7.574048354053176e-07
cg05613460	8.531564552161086e-06
cg00421089	1.3956318533070444e-06
cg23331653	4.53570073111198e-06
cg15576753	2.2134591781686197e-06
cg07170708	6.955758191651285e-11
cg03779328	1.6415865554675335e-06
cg13738652	0.000167838
cg11741116	1.3724278602467166e-07
cg20206375	2.9993602487232707e-06
cg16518861	3.1218451841397155e-06
cg19740240	0.000152612
cg00589006	7.622279795116427e-07
cg12315025	0.00328175
cg11002560	1.7133534436775122e-06
cg03835547	5.156415834706163e-05
cg02273724	4.440892098500626e-16
cg13745692	0.000260738
cg16717546	7.297050980148434e-05
cg21681017	0.000110912
cg14841601	2.2203439087320476e-10
cg22052583	1.4362051836691592e-07
cg12023331	1.9520472399392474e-05
cg11085265	2.3502119449458903e-06
cg07373172	0.000830544
cg10395758	5.196013668629096e-05
cg03648457	1.7433353316498312e-07
cg12324353	0.00218549
cg14747132	4.334655521487374e-05
cg06435847	4.377738652139307e-06
cg23497652	2.4661317084007095e-06
cg07223413	0.000183778
cg08657911	9.002833145643763e-09
cg02281505	8.17366788496976e-05
cg00528079	0.000340521
cg16905004	0.000300853
cg10579008	2.5996982344622666e-12
cg01092582	7.034780338832647e-05
cg20409229	2.208549535664961e-05
cg15652790	0.000249132
cg08785924	4.604267789254379e-08
cg02697717	1.5555220910123957e-05
cg18027683	6.634880069911198e-06
cg02597696	1.5429879596240426e-09
cg10776521	4.3711005720870055e-05
cg11267466	9.227914925846736e-05
cg15621892	0.000832242
cg11644987	0.00131401
cg17304712	5.9270340635464436e-08
cg06107137	1.0538900221401803e-06
cg15014602	4.7053597677537695e-05
cg24937747	1.1424558976624866e-06
cg22688098	0.000924335
cg00949794	6.837856089225713e-05
cg26870057	0.000137004
cg02965283	0.000219183
cg11118978	0
cg14633012	0.000793167
cg23000020	0.000431446
cg00366205	1.738467148015843e-10
cg17750401	0.00014522
cg22390547	0.000329684
cg22464865	1.6200880344929836e-05
cg07830374	0.000132005
cg09623457	1.9827023117535703e-05
cg17672266	2.7006787961969536e-05
cg24011076	2.9243434662706846e-06
cg11676032	6.027941468200737e-08
cg00674573	1.585815214033559e-06
cg14558406	0.00131098
cg02017109	1.0737060400778375e-06
cg16472014	3.154991593679046e-05
cg15865069	7.870288038214213e-05
cg12750675	5.805040164186259e-05
cg23385718	1.1105191460858421e-06
cg18213492	1.1836946502197243e-05
cg05164933	4.016017274288686e-08
cg03103060	7.587908547546096e-05
cg23130849	4.217656808447323e-05
cg27273234	1.3593312919724099e-08
cg22039234	5.155414482105325e-05
cg05203185	0.000277231
cg11657155	1.054740927974862e-05
cg16820660	0.000480809
cg16219309	0.0018115
cg09497523	0.000117711
cg06812844	1.1298715096863532e-07
cg07484191	0.000383407
cg16753539	2.7755575615628914e-13
cg02544257	0.000903814
cg17068512	5.171001675075004e-05
cg02740714	7.142295445594637e-05
cg17083475	8.546704701339891e-05
cg19170804	2.810087244609072e-05
cg17030588	7.444189709104876e-11
cg12452298	0.000377023
cg11358672	0.000105997
cg10263682	8.465845887650758e-07
cg03730519	0.000306868
cg25556805	0.00220149
cg02049703	0.000716755
cg22099812	6.059018973325614e-06
cg15964611	1.6756149234797846e-07
cg02049955	2.0732279093493844e-07
cg02895698	5.376474705554024e-06
cg14752089	1.244524594490315e-09
cg18886062	8.615646239773511e-06
cg06203009	2.519321428795518e-05
cg11445969	0.000412719
cg01894508	6.571749566752771e-08
cg04817379	9.810650836916679e-05
cg07031872	1.3924080169980257e-06
cg27177308	7.698552508261791e-06
cg19772114	5.289005669939506e-05
cg00516515	8.68709538512924e-05
cg17668415	5.96954011885531e-05
cg10324416	7.228265430647696e-08
cg13939072	5.957290216684896e-11
cg23954759	8.5366703705958e-09
cg22532711	3.316282265142245e-05
cg24178621	0.000125643
cg12050308	0.00180154
cg21763603	2.6396158725461305e-06
cg21404916	0.000213854
cg07277756	2.52562333713513e-07
cg01486558	0.000413512
cg01424594	2.522746255173569e-05
cg06223904	3.1385269938510874e-09
cg16989946	2.615980388753769e-06
cg20592447	9.796756947244578e-05
cg04535120	8.152342595435513e-07
cg18290572	3.678421143193944e-05
cg09558425	0.000385389
cg04503063	7.859521960273952e-05
cg14016236	2.1879587031037318e-10
cg05222216	5.721230790345366e-06
cg21757976	2.1159221649136306e-05
cg04387597	1.594398437720912e-06
cg00239835	0.00230534
cg05312364	5.624167798146118e-12
cg06665322	4.031686540173496e-09
cg26417435	7.532768153684088e-08
cg01446582	1.0787523253452669e-05
cg00058743	6.4611014261029e-07
cg14282114	4.452187885028991e-08
cg07290796	0.000104147
cg10125918	8.212026016418683e-06
cg22518770	2.8874665636280383e-07
cg09045857	0.000153076
cg17332784	0.00473769
cg12477318	6.162997525838154e-05
cg21564128	5.563978484279808e-05
cg01446963	0.000253523
cg15131416	7.000220944020086e-07
cg15678767	0.000617822
cg04423025	0.000452319
cg10931901	1.5756521035914517e-05
cg13215552	1.3322676295501878e-15
cg03937082	2.8186204370506118e-08
cg24037934	5.068916719697114e-08
cg15090161	7.088731240068036e-05
cg15232539	3.537530064212646e-06
cg12532169	6.989964163039986e-13
cg16190857	1.2867484855405564e-13
cg10595054	6.9448119608406245e-06
cg00769999	0.000586394
cg14398724	1.771826622976036e-06
cg19777352	1.8622936653334143e-05
cg22723249	1.1826409554993589e-06
cg26608667	0.000658046
cg04259845	4.7916197284392226e-06
cg21833144	5.7802795025985176e-05
cg06576240	0.000273404
cg15231494	1.4118060054357784e-09
cg10593983	0.000483695
cg16256243	2.113017096405656e-06
cg27430293	0.000623868
cg13710369	0.00528133
cg05343689	2.253372080152083e-06
cg14136703	1.8903496014188725e-05
cg02329933	1.3246399643840334e-08
cg23971265	0.00010118
cg25550677	4.7673642811219e-11
cg08642731	1.3871653048447286e-08
cg17472664	0.000209603
cg08676094	0.000116796
cg19561972	0.00421522
cg10898922	3.606792364774236e-08
cg12939534	9.024841550797635e-05
cg04677123	1.0812804651649799e-08
cg15026265	7.033955640167733e-10
cg17888554	7.163695565259864e-05
cg25812215	0.000270049
cg05155746	3.5137828749975952e-06
cg01949023	2.705628054933129e-09
cg09336282	3.7754492033359455e-05
cg18783495	6.533513575990302e-05
cg07054728	0.000294152
cg01952185	7.804547406464746e-05
cg19180769	0.000296015
cg17100355	0.00456869
cg08388245	0.000350414
cg13573513	4.0883424112792e-07
cg01157203	1.7080257417978473e-05
cg23026925	0.000581335
cg23319696	2.195587325981574e-05
cg26699755	1.7796764062438797e-11
cg14916494	4.839289027502858e-06
cg11375665	1.244625857599324e-06
cg14145537	2.8920754679973015e-11
cg24648986	9.09536248928644e-05
cg04217349	2.184918912462308e-13
cg14743812	5.3637514207949266e-08
cg01826210	3.904498946383228e-11
cg02062018	8.451130906195203e-10
cg10992024	5.094647292924748e-08
cg09987521	0.000962762
cg00592795	9.766556896551037e-09
cg18551762	0.000867797
cg00148025	9.406564251335237e-05
cg18098498	3.0567405273629333e-09
cg03157692	1.6257976076516911e-09
cg23230929	2.5424107263916085e-14
cg25251930	0.000440843
cg17146199	9.999304887431393e-07
cg14056975	8.123749443433859e-05
cg07374224	2.5614393062145524e-07
cg05345866	5.239794154121569e-10
cg23122032	0.00209127
cg04089674	3.701767214536744e-06
cg11743528	3.5510304696728667e-09
cg02205744	0.000211381
cg05833562	0.000154679
cg09105954	0.0016351
cg09337544	2.4370756123270887e-05
cg03034900	4.9243365235485115e-06
cg16179594	1.989787663525533e-07
cg15893925	4.6406716000979564e-05
cg23698162	8.491129663146246e-05
cg01160915	0.000221352
cg13400720	6.778801772133747e-07
cg23657099	0.0044933
cg08306766	6.811147230223469e-05
cg19468440	2.220446049250313e-16
cg04332231	0
cg15399009	2.5295465451491417e-05
cg10866062	5.916985634790706e-08
cg07598357	4.1461780475593457e-07
cg18060687	0.000275686
cg08478116	1.1102230246251565e-16
cg11640154	0.000780061
cg27441063	0.00253918
cg14851390	1.1011590706710983e-05
cg00935865	4.066115391465619e-05
cg12509499	0
cg21947426	4.6629367034256575e-14
cg09953601	0.000209509
cg25901207	0.000319756
cg20958117	6.662526754330766e-05
cg25210478	6.004282814386919e-05
cg12748638	7.801441063159942e-07
cg14220243	3.45949247450017e-05
cg13490244	8.237988980486222e-05
cg15480237	3.9498620485467484e-08
cg08306900	1.4538329792257443e-06
cg06824157	1.0624834345662748e-13
cg17542165	2.4442535720980985e-06
cg12006434	8.956718931973917e-06
cg04047186	0.000858025
cg08572394	1.3565808831828008e-07
cg05377839	9.579246962643229e-05
cg15399505	1.3886436445176287e-10
cg26467528	4.266845794909102e-06
cg12058544	0.000237485
cg24605886	0.000641864
cg26705080	0.000986921
cg07191633	2.883306295942134e-07
cg08317794	7.175211991228281e-07
cg12184056	5.175793067468959e-07
cg08227888	0.000874773
cg08241307	4.526254926418005e-10
cg00627361	1.6130683826998116e-05
cg15272611	3.1283887014232903e-07
cg18330047	2.1450741183315358e-08
cg11328175	4.199504188839853e-09
cg18901644	0.000309492
cg04004590	0.00238398
cg12130219	7.372692581453233e-05
cg13296579	0.000602754
cg12352961	2.344818836852447e-05
cg12308146	0
cg22718031	3.4895083757091605e-05
cg23510764	1.9635961012731684e-07
cg08808408	0.000746104
cg25915871	0.000169766
cg10220587	5.437604040514632e-05
cg07741114	3.199741751147567e-05
cg00308594	0.00143943
cg12887840	7.698151026380717e-05
cg13422870	1.639161529176647e-06
cg26739975	0.00141548
cg09351395	9.68014590707611e-09
cg14270413	4.300850083049923e-05
cg10690747	1.3663068433311665e-05
cg02357649	1.7326806680539875e-06
cg01290718	2.0266321953954503e-09
cg19923600	4.884981308350689e-15
cg24302310	1.7318368961127817e-12
cg18384460	0.00673725
cg00152948	1.533877185455612e-05
cg15517609	4.552271852809042e-07
cg15494704	8.55206365635297e-06
cg13496323	0
cg25676753	0.000537587
cg23977256	4.950696765870788e-07
cg25708451	0.00117581
cg26843612	5.592707996715518e-07
cg19404692	4.961778160561536e-07
cg00212521	0.000317104
cg26636662	0.000250924
cg14098659	2.345004499260117e-05
cg01139699	0
cg04071165	5.6757703036036666e-05
cg17811916	9.716504617562904e-07
cg03309738	0.000124061
cg05380885	5.530422049937478e-05
cg26790305	6.0095099138512964e-05
cg02868222	6.6659536919200235e-06
cg06235522	0.000124697
cg02552255	0.000710992
cg09599209	5.663873814398812e-10
cg16898219	0.00105174
cg27619618	4.6505813086183956e-05
cg13182163	9.667330259455209e-05
cg24902838	0.00109762
cg05355529	8.46140334250789e-05
cg13857476	6.927532976153117e-07
cg20451566	2.2625498959261137e-05
cg20033091	8.356504377360352e-11
cg09799593	1.9985326693561234e-06
cg17251379	1.0973941108050056e-06
cg10324643	8.23941282313001e-07
cg22186935	3.7210440726354044e-05
cg27232401	5.105947958883306e-07
cg13343694	0.0013397
cg05011526	9.508698217697287e-08
cg17241937	5.8432570115840576e-08
cg04201365	0.000256189
cg10781513	4.885688520417375e-10
cg08536805	2.112110610852369e-07
cg21898734	7.679275503669203e-05
cg10736914	1.6482752531854494e-05
cg10731735	0.000567128
cg15052682	9.40111213432182e-06
cg05859477	0.000127295
cg05207304	0.000134969
cg19235893	1.1134962174530472e-08
cg15639397	1.711037977969454e-10
cg24168329	4.878986104017713e-12
cg02731443	0.00050504
cg00989160	1.796506541540399e-05
cg11801411	6.971730326377212e-08
cg09870152	2.8775479547715754e-05
cg18437033	0.000268242
cg03955314	1.6397574140958326e-05
cg04680209	1.952577046970827e-05
cg08754725	5.470241724947478e-05
cg03764965	0.00094124
cg09318763	1.5449628966046625e-05
cg16032101	3.882913768293861e-09
cg08292935	3.159174332723058e-05
cg04293778	0.000739467
cg10591753	4.036881939839532e-11
cg00772714	0.000174111
cg08478182	1.257669871579381e-07
cg19973647	7.949703617615711e-08
cg04471562	1.2036187069353055e-05
cg07153168	1.2647746068128463e-05
cg13104185	4.542170306542914e-09
cg04095177	0.000263467
cg08041089	4.1889660196137157e-07
cg03841623	0.00166283
cg19841651	4.90633249361494e-07
cg09029085	6.94479361439404e-05
cg21598544	1.5847143280955933e-06
cg12176191	0.000102337
cg00814751	1.9286328654555263e-05
cg27183400	0.000261386
cg14705695	5.218048215738236e-15
cg17691233	4.484206098953614e-05
cg15789945	7.209331166302402e-05
cg10726357	0.000379252
cg04403968	5.752416331383792e-06
cg00075956	0.00055502
cg04590344	6.661338147750939e-16
cg13803455	0.000152794
cg01494348	6.904195522960954e-06
cg05353752	3.1195420213681047e-07
cg01521969	6.428191312579656e-14
cg15197050	0.00251904
cg03527426	0.000269011
cg26986416	2.3602711229919748e-07
cg21500104	8.4178219950104e-12
cg23249414	3.173134794232091e-05
cg08668247	0.00442395
cg24912701	1.0550449403012863e-12
cg09830435	0.000333767
cg23300851	5.151805010406019e-05
cg07407715	1.5989510144365227e-05
cg15609237	4.36410552587807e-05
cg17430967	5.484019822554753e-05
cg05677062	4.2082428168832564e-05
cg06275706	6.661338147750939e-16
cg03196458	5.933190605489358e-10
cg13067055	0.00040788
cg21643122	3.064215547965432e-14
cg21373504	0
cg18941817	6.318250818093674e-07
cg14215666	0.000642077
cg06396527	4.517652274238504e-05
cg24489302	0.00216622
cg15562617	1.133727177726751e-05
cg05512735	0.000470626
cg10762047	1.0258272825636183e-06
cg15635867	5.837967596844518e-05
cg07454297	3.5181559288055553e-07
cg14093553	4.879250460032569e-05
cg22697187	0.000220643
cg03555030	0.000101032
cg12872555	8.504308368628699e-14
cg19597640	6.211777860976042e-07
cg24813733	2.5396529402588186e-05
cg23125492	9.015821145719194e-05
cg10248308	3.057019283070339e-05
cg21177852	0.000902818
cg10309250	0.00301527
cg01520427	4.039680924439182e-06
cg26936649	3.82163079626352e-07
cg14362105	0.000112722
cg02513946	6.52820947745214e-05
cg24915158	0.000176293
cg12626242	0.000458946
cg14191024	8.507883286767992e-11
cg17208530	0.000795685
cg09613510	8.326672684688674e-15
cg03461499	7.943866951243272e-06
cg24629443	6.215367363604507e-05
cg19815228	6.80012416354181e-06
cg16799287	0.000302436
cg04088433	8.654798731022595e-07
cg01566982	3.571348772268834e-10
cg01741836	0.000370772
cg08482957	5.91087183579031e-05
cg16313014	4.077922125533817e-07
cg00464852	1.1102230246251565e-16
cg21285804	5.654769985596886e-10
cg10095878	5.1692795648983214e-05
cg13747962	4.0752640658725525e-06
cg15135710	6.618576336325788e-06
cg02638448	0.000504881
cg04025088	6.1809978246785136e-09
cg18022774	0.00523274
cg22035356	0.0010305
cg13827123	0.000390344
cg26933504	8.437905929525868e-11
cg04678141	1.6905407372536096e-05
cg19686759	0.000167398
cg01686181	4.026277043323034e-06
cg20931705	2.7243352113126562e-06
cg22061832	1.5087930904655877e-13
cg17821659	6.885119675725804e-06
cg10568312	2.5225624699087845e-06
cg09291739	8.171420853730904e-05
cg26407307	0.00010875
cg13977167	3.29801453635703e-06
cg13850921	0.00424902
cg00450531	0.000216985
cg18293768	1.4557846854335033e-05
cg25988413	9.070773579589186e-06
cg20253855	3.323439801139472e-08
cg16732654	1.461053500406706e-13
cg07892181	3.429706629809459e-09
cg07392324	4.140621626236296e-06
cg20059492	1.2471135235614383e-12
cg20345446	1.713001545167181e-06
cg25836239	3.8286656434127764e-07
cg23345109	0.000203255
cg00187055	0.000126529
cg12449896	0.000328305
cg08023927	2.0194956817931597e-13
cg03488900	3.0299006424927555e-06
cg15703353	0.000252745
cg11092222	5.309691575305919e-10
cg00342066	0.00225095
cg20295071	0.000377569
cg12697637	0.000984897
cg18590436	3.525658630998407e-05
cg22068747	1.4455352609576977e-05
cg24550026	7.881140184906599e-12
cg01012595	3.3306690738754696e-16
cg12193892	0.00048523
cg05425392	0.000985231
cg20366028	0.00139177
cg04501958	6.196050906814854e-05
cg10265258	8.582737856233091e-05
cg02248749	1.566228979321682e-05
cg15142796	4.915609486122463e-08
cg16648137	3.6998532670917683e-07
cg08011146	0
cg10754584	1.791260850758647e-08
cg02956042	4.936464354365899e-05
cg22335238	1.716458285916378e-05
cg01597604	1.3943162554541644e-06
cg03748259	0
cg13828794	0.00415061
cg05575639	0.00145928
cg21514347	6.729131520888387e-07
cg01475397	4.244149476306802e-11
cg19777396	2.456790215710214e-09
cg22662539	6.373530582481912e-05
cg08954830	1.5910722696022006e-06
cg11849122	1.3065992732208542e-10
cg07011029	4.563526346457181e-05
cg13747275	2.125073783609821e-09
cg00550616	0.00702644
cg07069742	0.000104962
cg18814142	1.2017414585674402e-07
cg21518865	0.000112484
cg15706339	0.00123758
cg05697249	0.000748092
cg01508707	0.000128643
cg08266168	5.139403335352455e-06
cg16984522	6.236798517667008e-05
cg09279389	2.7470276664498527e-06
cg12076972	1.96812073014474e-05
cg06854205	9.791813189052867e-06
cg04710115	5.153837450366794e-06
cg07389810	1.0317091536649059e-07
cg16449489	0.000173268
cg14171389	6.529517823761211e-06
cg14570521	3.846949094143959e-05
cg13557501	7.971611992285688e-06
cg23894226	5.1169735115763615e-11
cg01049674	0.000195382
cg00031705	9.660682751544414e-07
cg11444015	0.00201769
cg25104785	0.000131712
cg15092152	2.544936946158316e-05
cg02127127	1.8232406029383696e-08
cg24366241	1.0849276875890546e-05
cg08413914	0.00011456
cg10369723	0.000122157
cg24524837	0.000102012
cg22611120	2.6717517087604392e-12
cg05357958	2.7783705482287147e-05
cg04975876	0.0018248
cg01275887	3.913613061734544e-06
cg08884974	3.865414399328859e-05
cg05004148	0.00413821
cg26844837	2.6230365657298194e-09
cg08693080	7.584557425333038e-05
cg18688188	3.459909807546069e-07
ch.X.397055F	0.000116555
cg27597123	0.000146283
cg17205181	0.000121525
cg05169066	1.8260275657211444e-05
cg24224056	0.00168951
cg16061125	4.971360272554293e-06
cg13378394	3.6836323991096265e-09
cg02188190	2.1088970680871455e-08
cg11705167	0.000365414
cg25524233	3.587556380191259e-06
cg11805414	2.2357589890553697e-08
cg22040303	7.560367271386426e-05
cg01868487	3.4332525711278095e-10
cg24127284	0
cg07415863	1.2443667716244278e-06
cg22192731	0.000293796
cg12627590	1.3322676295501878e-14
cg27048436	2.411943907154601e-05
cg00732553	4.4983234789297555e-05
cg05054665	0.000112872
cg10131181	0.0031995
cg05361459	0.000129824
cg22837251	0.000408074
cg00862930	0.000787596
cg02908707	3.129206083141156e-08
cg06558623	2.242197258972567e-07
cg08090635	0.00170185
cg00520612	0.000137616
cg15719148	1.6752644229400815e-05
cg17631709	3.456839454540894e-05
cg20793072	3.1967273221411574e-05
cg26886117	2.2775705579292094e-06
cg21561954	0.000132821
cg16284507	2.970660902268385e-06
cg18086243	0.000224012
cg24059119	1.4004892225361054e-05
cg13904419	1.9538884132863643e-07
cg05383255	7.121696019574131e-06
cg11070710	0.000155482
cg11202464	0.000145926
cg06610484	5.440092820663267e-15
cg26549185	5.1791048870875045e-05
cg06948629	9.43627620486609e-10
cg09160123	1.2614380204833964e-05
cg20423064	1.0312972698045542e-11
cg10960280	4.073322131692425e-05
cg01900965	2.607136728727255e-12
cg19542695	0.00039768
cg10114257	2.858566646934957e-05
cg21692308	1.345683461329017e-07
cg14668802	1.2305327329542592e-05
cg12181241	7.338574192772285e-14
cg20483671	4.748183246583437e-08
cg06297571	5.741513275236976e-05
cg27493186	0
cg03071241	3.815754438551977e-05
cg11810462	3.1645027039006735e-05
cg16940646	0.000255182
cg07400503	5.773159728050814e-15
cg15224432	0.000138727
cg11496014	0.00232049
cg13136947	0.00562694
cg00689133	0.00185799
cg04815371	0.000334499
cg08387896	0.000116351
cg06578117	3.767295836232254e-05
cg10211944	7.940957891250378e-09
cg24130365	1.2212453270876722e-15
cg14432066	2.2356434948300752e-05
cg06962585	4.784091300891191e-08
cg20586334	4.1551177043519516e-07
cg11902728	8.622785863110494e-08
cg16661415	3.909138124313927e-09
cg18058672	9.468317463401377e-09
cg19378133	4.163558386949262e-12
cg21337252	5.297278844740294e-05
cg13566430	0
cg19906534	1.0972283726040644e-05
cg17512712	1.6628152578190836e-06
cg21293051	1.7088088036465443e-05
cg00327017	0.000222544
cg09134152	1.9113980542773135e-07
cg24032414	8.330073237750035e-06
cg25127392	5.321069540542567e-08
cg24775076	0.00162052
cg04483282	2.5889353797436954e-06
cg14835981	1.5456458335449952e-10
cg05878107	8.155580755175862e-08
cg25384018	0.000134654
cg14663607	1.704492775089772e-05
cg13836380	6.942624202532777e-06
cg21208062	0.00106348
cg08132072	3.0961455621536516e-11
cg23035238	0.000118411
cg15627300	0.000567198
cg26604595	2.703752888244537e-09
cg11132272	1.2632106240362262e-05
cg08968997	1.1218584949901356e-07
cg24226440	1.0297277586168718e-07
cg11405195	0.00466259
cg08300037	0.000100445
cg06009248	4.304822745049286e-06
cg00457779	6.601386104421181e-13
cg07589202	7.79696236785643e-06
cg19879396	0.00295591
cg25148360	1.3569366863475096e-07
cg09276293	7.410881204705788e-06
cg00919534	0.000297586
cg25440534	0
cg22896071	1.4422776990374864e-05
cg17598785	6.302736110797014e-13
cg19839822	0
cg08564040	0
cg05536156	0
cg01002241	1.0823600994358529e-06
cg08633030	0.000337715
cg09838568	3.8690293169274526e-07
cg09726198	1.0313960796537458e-10
cg02384112	0.00217686
cg03984945	6.885473203388504e-05
cg20720118	0.000312849
cg03066914	0.000109126
cg20881548	5.647704526268171e-13
cg18199386	9.693093855711599e-05
cg10227061	0.00190218
cg00623000	2.7863440941300333e-05
cg04608933	2.053164258353224e-05
cg23114435	6.224014353128915e-06
cg11958666	0.000233762
cg21417200	0.00124461
cg03809530	6.066693706285875e-07
cg17792740	1.8863089665810406e-06
cg05962106	0.000259937
cg07401524	0
cg01584084	1.212550781715116e-05
cg07505162	0.00132549
cg03908243	0.000203012
cg03277550	2.166274759574094e-08
cg26053457	0.000362573
cg13116906	5.204454820850746e-05
cg15963673	0.000560401
cg02741522	0.000913451
cg09244872	0.00171885
cg25370200	0.000475301
cg01409407	0.00576001
cg11926012	0.00733796
cg07458061	0.000499626
cg22226904	1.5182587631557e-08
cg17441719	1.171263256605215e-06
cg01644201	0.00102969
cg10751316	0.000118074
cg02801345	2.2156628511904586e-06
cg27421037	1.698962748264421e-09
cg11168204	1.802573503706384e-05
cg04991444	0.000238112
cg05263029	0.000122482
cg20783784	6.270060506430308e-05
cg09249658	0.000794599
cg05906993	0.000290249
cg06272988	3.0201474654489857e-10
cg15872094	0
cg18215726	5.903416356867197e-07
cg23234811	8.773508312698297e-05
cg14974622	1.5595061055861947e-05
cg07800628	8.695504028877199e-05
cg20703242	2.529855971222794e-05
cg12811804	7.244723376764739e-09
cg03927520	0
cg11224973	7.924228655475929e-07
cg08170141	0.000318152
cg01119724	0.000770106
cg03221366	2.3232817937479666e-05
cg10946497	0.00012908
cg26704846	3.794244168586758e-05
cg03167883	2.840497451694901e-06
cg00814985	0.000204281
cg18492059	9.108447329708724e-11
cg22278388	8.193427249580942e-05
cg19505222	6.665812346540179e-11
cg18222855	2.4139635051656505e-05
cg06251395	0.000601469
cg22000992	0.000702187
cg13539891	0.000108273
cg04557728	0.00150255
cg11224251	0.00095174
cg24265000	0.000957235
cg24885556	9.73599706410866e-07
cg01832549	0.00209971
cg16088070	0.000959751
cg07368199	0.000199669
cg17015650	4.1514702786571434e-10
cg02992596	9.313718685177719e-10
cg04449562	9.517488985810729e-08
cg19153010	0.0020681
cg18231583	0.000258404
cg06262957	1.4583884788699208e-07
cg14895029	0.000172795
cg23120541	1.7120386219815487e-09
cg11785174	0.000747916
cg21177958	4.722171662874253e-05
cg12846715	0.000305737
cg14105680	0.00351798
cg16780502	2.644820040753615e-07
cg08759745	0.000704656
cg02572212	7.449072466858553e-06
cg06966245	3.7454157297833746e-07
cg09234858	6.741217887817896e-05
cg09423378	3.946367499452208e-08
cg14388315	1.9433787932232605e-06
cg01310482	3.155609147753591e-05
cg15312845	0.000313469
cg11002420	0.00624748
cg04666705	0
cg17544341	5.730095859135531e-06
cg17542296	1.1578418412927505e-07
cg04582760	6.854463663330534e-10
cg00672792	5.277069019093972e-05
cg21179618	3.5936386447721347e-06
cg12490835	2.3572582641406825e-07
cg23894443	0.000117433
cg03648500	3.734975282876363e-05
cg09396312	5.355740295698297e-10
cg04485603	0
cg12595459	4.123941632627748e-09
cg18134730	0.000140177
cg20631120	6.538779900977509e-06
cg26849382	0
cg20576612	1.7928667781497154e-06
cg14701018	6.382937445259529e-06
cg24834165	3.1251620413175196e-05
cg07481097	1.7808259644702673e-08
cg04341591	0.000451968
cg00668034	9.69083323110187e-06
cg23002660	4.573563749943332e-12
cg14282280	1.034946170541673e-06
cg07876055	5.0814658050013506e-05
cg22041282	0.00132157
cg05901543	4.0179948257446085e-10
cg27643360	0.00505285
cg09274819	2.9880041035879046e-06
cg18468290	7.036792173065187e-06
cg10228538	0.000116615
cg03255937	3.863576125695545e-13
cg11089456	0.000157449
cg12902444	0.000340019
cg25160034	1.1536901690645252e-06
cg21765194	6.253056978544613e-06
cg21912387	9.16790220861774e-06
cg14667235	2.8019779631738295e-05
cg22032611	3.6802128011714785e-09
cg09796935	1.6456891238636473e-07
cg17643239	4.7038408523714104e-05
cg07156877	1.70830294354829e-09
cg13915752	7.447158916018548e-05
cg12186363	1.5366962702323406e-08
cg17749033	3.175903715724182e-05
cg17774679	6.897733680522045e-05
cg15454385	9.992007221626409e-16
cg12032049	2.8408119523426478e-08
cg15465615	0.00110913
cg26157253	0.000146476
cg17509718	4.3062908794411214e-10
cg24167567	2.034702739628358e-09
cg27120125	6.548540441020378e-07
cg08206970	1.2423268190842052e-06
cg23698040	0.000134039
cg07488872	0.000650072
cg07802246	0.00104395
cg14657653	2.5346391652192324e-13
cg01568243	0
cg13252035	7.986797454750949e-05
cg20029201	6.4772464059004164e-09
cg23064601	8.800737916203616e-13
cg19642294	0.000408492
cg27548909	1.193910541319454e-06
cg19919143	5.6084018540403235e-08
cg26129077	1.537665668793764e-06
cg20153597	8.620763281563804e-06
cg07720990	0.00125576
cg01665166	0.000172231
cg22319834	0.000336332
cg20722497	2.624744380175237e-06
cg04895156	2.3475637422887274e-07
cg27039501	1.7047316034801696e-05
cg24692812	0.00011792
cg11521318	4.692455313204391e-10
cg19696474	3.079357902102675e-05
cg15264757	8.501421788764674e-12
cg00092443	0.00179153
cg06073534	0.00101532
cg09215582	1.9171442211529666e-10
cg04703620	1.7519256045872567e-09
cg11621301	4.146807210059222e-06
cg09938027	0.000203791
cg17150058	0.000143065
cg21344322	2.7825099735423464e-07
cg07771343	1.4476941867513915e-10
cg01544405	1.5525725149956315e-10
cg18640718	3.039037959062796e-06
cg12837306	4.793438868055944e-09
cg22763718	6.897815651996098e-13
cg14941024	4.18674012503395e-06
cg27142194	3.856851232830749e-07
cg16838132	3.770984857709436e-09
cg15737490	0
cg22560325	0.00023568
cg23563767	1.1808886724029577e-07
cg05893661	8.544842611257764e-11
cg04558601	1.7230993015759921e-06
cg25948801	0.00961963
cg03570035	1.851603037561489e-08
cg26731575	0.000163517
cg27027055	8.23419521456259e-09
cg19689365	1.846328426224897e-05
cg23308222	0.00295339
cg24259147	2.0052312468488154e-05
cg10626407	0.000452522
cg22411799	3.8432249847009103e-05
cg04500480	7.544048022944949e-07
cg26159128	0.00272319
cg15325734	1.556426437976377e-05
cg00067054	0.000173626
cg00073794	0.000333312
cg16065922	3.7602423019755804e-07
cg24332570	7.566450659912682e-06
cg06490751	1.34099006321442e-06
cg11879652	2.422469156382334e-07
cg19108736	1.0658141036401503e-14
cg07669147	6.33161687524364e-08
cg16554615	6.596212232645726e-05
cg25254828	2.0893897069718115e-05
cg11198036	0.000161292
cg08178485	2.5758240631557072e-06
cg27629807	6.077239156243586e-06
cg12450901	4.083633434737166e-07
cg02739893	4.4628046113048825e-06
cg15604044	2.358361444376733e-05
cg14015828	0.000549147
cg25046649	8.428326333631553e-06
cg13869705	0.000603095
cg01005303	0.00118423
cg18214759	0.000215446
cg12365120	0.000404201
cg27371238	0.000237031
cg24042127	0.000124496
cg08141939	7.823298671527645e-05
cg05162522	0.000128307
cg02311364	9.600103267892734e-08
cg19269530	9.125559281564222e-07
cg12708340	0.000658998
cg26909813	0.000194176
cg02742747	5.56815307558578e-05
cg01902489	6.759023785107843e-09
cg01213463	0.000275125
cg15579287	3.437460316391139e-10
cg07169357	8.429581299651545e-07
cg09737019	8.320495692548668e-06
cg14659606	0.000544706
cg27530087	5.919150725119948e-10
cg15978890	6.254688877938008e-09
cg14514454	0.000122078
cg21060145	5.522344131769774e-05
cg09256836	0.000152562
cg24673274	1.7681466726315875e-06
cg14308466	2.4580886104352828e-08
cg08135180	1.4621184838969903e-05
cg14096207	8.759634351207524e-09
cg04241844	4.700155639469905e-06
cg19848778	0.00293368
cg00405789	1.1126766175095781e-11
cg10389644	0.000683128
cg09383106	0.000292735
cg19506005	0
cg21267754	1.409335176216775e-05
cg02920954	0.000387975
cg22857141	1.5263041408197786e-05
cg07909692	0.000261939
cg16530657	3.825819354430493e-05
cg17787809	1.138659071975301e-05
cg13174660	1.187945286584835e-08
cg02494703	0.0025377
cg25153894	2.4954455731029945e-05
cg04291149	0.000169719
cg10935804	8.039134983928165e-06
cg16168931	0.000103213
cg15500504	0.000355435
cg09962962	1.2705660790923723e-05
cg23070771	0.000328984
cg23820714	0.000358482
cg07244177	3.868647007665427e-05
cg04338788	0
cg11588903	0.00315064
cg10188763	0.00623804
cg02811222	4.913649365168027e-07
cg18090991	1.1333602744634241e-05
cg24123634	7.102791362800787e-05
cg26074470	0.000147464
cg03008888	3.6637359812630166e-15
cg04141578	0.00247876
cg18204120	8.144973318258142e-05
cg26681011	0.000120867
cg13663255	0.0005282
cg14407420	7.982503547054876e-14
cg21635520	7.031631943377192e-10
cg01715799	0.00109601
cg14329627	3.819588898168469e-06
cg03673684	0.000664575
cg23176148	0.00203751
cg05381829	0.000501445
cg16681199	0.00127131
cg03495601	0.00135688
cg17680303	0.000833152
cg02955548	7.645345102635925e-05
cg03081597	2.1286720316870955e-05
cg03735355	7.117172495796353e-08
cg22697419	0.000135319
cg03823387	0.000104547
cg24187971	0.000184411
cg13086718	3.853319545665812e-07
cg07727867	5.209641468217896e-07
cg14339410	9.234422115866892e-09
cg21911968	1.1594519322422059e-07
cg06727301	2.5692422669365556e-05
cg24962628	0.000573345
cg10539633	3.297174469008013e-07
cg13492520	0.00323694
cg13869270	4.818184016019966e-05
cg01743395	8.160483192354295e-05
cg04854662	9.43689570931383e-15
cg23756763	0.000291565
cg24089521	1.0302544717344375e-07
cg18054943	3.86770310067952e-06
cg12303909	4.226129313944504e-06
cg26508200	8.422767150406685e-09
cg04433922	1.9192183108307503e-05
cg03218234	0.000588626
cg17286229	7.460611482823509e-06
cg16446824	0.00440373
cg09994822	0.000102126
cg06723997	0.000183535
cg00621646	2.4135763847632496e-05
cg22251117	0.000317061
cg19497942	1.6660967897541568e-06
cg03971227	2.5208628928741206e-07
cg10724894	0.00121864
cg01446393	2.133202903209508e-08
cg15574049	6.193862841508135e-07
cg10008168	9.459506245690363e-05
cg18983694	4.081859386384501e-06
cg17231932	6.027173044864664e-05
cg02982740	0.000332428
cg24162270	0.00113666
cg02987523	5.444937941034844e-05
cg12400812	7.691635361961602e-08
cg15977331	9.151692129449884e-06
cg10835286	3.9671788076844905e-10
cg18594781	0.000153341
cg21585975	0.00038266
cg19727889	2.049634284617685e-05
cg02715755	0.000999934
cg06603096	2.0317081350640365e-12
cg11919790	1.553964460665469e-06
cg06521527	0.00148388
cg27138951	3.892213518152943e-08
cg08546425	4.0682213153786506e-10
cg07243405	6.642298761128096e-06
cg07506560	0.000240676
cg10400423	1.7378465935191656e-06
cg17710440	4.409028697693884e-12
cg25222052	0.000166787
cg20937611	2.2394213329834933e-05
cg16192320	1.2348011502183454e-11
cg14104856	7.354849634422234e-05
cg06303238	0.000114232
cg24434262	0.00129946
cg11389345	0.000350602
cg20068320	8.044855301370113e-06
cg23746359	0.000297247
cg19472250	0.000307841
cg04694619	0.000276541
cg16414585	1.2579895679931674e-05
cg18316972	0.000269726
cg23002431	0.00102712
cg05054910	2.506106433486366e-12
cg05772555	0.000640449
cg24573591	6.7237521218510565e-06
cg21167201	2.220446049250313e-16
cg02906784	0.00011513
cg02268417	1.860867806513511e-07
cg14849855	0.000144729
cg12520414	6.639736684466158e-06
cg10510796	0.000102858
cg11090640	4.102339575340341e-05
cg12695059	2.7280901264803425e-05
cg00096260	0.000455461
cg14674785	1.1648925246632302e-07
cg08772789	9.069156314822635e-09
cg12823087	9.953148219077335e-05
cg24990989	2.597428413464442e-07
cg00032490	0.000838652
cg04926108	8.568516784990265e-09
cg02320424	4.1315814437670184e-05
cg26391564	0.000157144
cg04536962	5.016304739913213e-05
cg13432010	0.000321103
cg02784858	1.0014168949634694e-07
cg26310794	1.9932380253329107e-05
cg16409671	7.941935997735072e-11
cg16032795	3.0780725886137006e-05
cg04622720	2.328172616916646e-07
cg24323754	2.533533949522493e-05
cg21420086	6.89324373067679e-05
cg08662766	0.00291552
cg13770380	1.3479220806189574e-07
cg01897036	0.000112139
cg20500934	0.00029058
cg10312464	8.121526784421462e-10
cg17992034	9.529199651581166e-11
cg07191286	0.000508762
cg25897519	3.006466190591528e-05
cg12828294	0.00202727
cg22079028	0.000242521
cg12918270	4.463540648202979e-12
cg17480760	7.055656325860582e-08
cg21482921	2.6995874684465626e-05
cg14147151	6.753897469069514e-07
cg24061786	0.000523195
cg07869104	0.000124649
cg11417841	1.5869420565417514e-06
cg09500437	0.00102228
cg01528340	1.3781096801390724e-05
cg05829104	3.063446999929109e-05
cg08446987	0.00192286
cg20530765	2.033523245381641e-05
cg05066096	8.714206041637862e-05
cg04789365	7.259762963007788e-07
cg20725662	3.314125547748681e-05
cg00986597	1.4759304889366831e-12
cg24200681	0.00123687
cg20143985	2.8027263776486677e-07
cg18231890	4.5363449985291737e-07
cg08047759	0.0037508
cg13902667	9.137051967478271e-06
cg02600910	9.576499703878305e-05
cg21088514	3.126751392246163e-07
cg11374463	0.000306463
cg15807655	0.00597896
cg04060851	3.433381606421371e-05
cg21494212	4.425058405921334e-06
cg11614621	0.00501189
cg01419914	1.54664422380435e-08
cg02139580	0.00113726
cg26611650	3.935523362641469e-06
cg03069148	3.942349118968291e-05
cg05274674	0
cg24368865	0.000333573
cg02016405	0.000201981
cg06031620	0.000320366
cg18371789	3.1123568801860735e-05
cg06338697	0.000159756
cg14876551	7.193753259127078e-05
cg15877090	9.617131457639871e-06
cg08732993	9.783619082248673e-05
cg07183637	7.83168397581191e-05
cg11861532	0.000720731
cg13265524	0.000132469
cg03723629	1.615685040845527e-05
cg13568659	1.3049468307491097e-05
cg04175160	0.00103135
cg11399254	0.00156337
cg24387126	6.346250669642117e-05
cg27289463	4.956849375403749e-10
cg01057945	5.769231426944188e-05
cg17815049	0.00208666
cg10324571	1.6413513395097112e-05
cg12646006	0.000531178
cg01890435	2.057387260556709e-09
cg06087427	6.17934599211889e-06
cg18829665	0.000259152
cg17242930	9.948869105214087e-07
cg16672818	2.467022142127462e-10
cg21693108	6.551444300395559e-07
cg25203627	3.9508000013510625e-05
cg21904489	0.000804702
cg08856161	5.581032865342728e-05
cg05416225	1.4988631700130206e-05
cg25099134	0.00380636
cg16347256	4.226570970322641e-06
cg15935400	2.2378818798074462e-08
cg01023870	0.00198318
cg13129716	0.00102899
cg26794700	0.00173015
cg23901920	0
cg00483459	7.3566126523871844e-09
cg15151492	0.00140988
cg14279205	1.3526340696401462e-06
cg11610004	6.472421487657698e-09
cg02886674	1.7899439739288425e-06
cg08585593	0.00354822
cg09636313	0.00141444
cg25172185	0.00199395
cg13015616	0.000180522
cg23304135	2.5757370488710407e-06
cg08822610	0.000924261
cg22547206	1.1951962286538276e-07
cg13884498	1.6829176707755522e-07
cg09156865	0.000992652
cg09253758	8.881784197001252e-16
cg14521988	7.789324740770098e-12
cg27307829	1.3529066755779695e-10
cg02292450	0.000183203
cg10406759	0.000107129
cg07861198	2.869749684442091e-05
cg19692002	0.000185661
cg15507683	2.7515656420007417e-09
cg12277416	0.00497911
cg04669336	0.000136176
cg09919868	6.041793199074164e-08
cg04869063	2.6990947560201484e-05
cg11097388	2.143733589177188e-05
cg25389328	1.5846404389785462e-06
cg01618287	1.995648878283518e-05
cg06223959	0.000139687
cg26471121	2.52567320613295e-07
cg07370751	1.2204378569302676e-05
cg11377047	8.657176198134664e-09
cg14201617	0.000104645
cg06447474	6.674938379802597e-11
cg15825373	1.7422936262501132e-05
cg05043898	2.07965337850613e-06
cg18961459	3.288493283992722e-05
cg02810516	0.000565686
cg05998486	1.4156910845275483e-05
cg23010693	8.944904768248829e-05
cg04171487	0.000668097
cg16879858	0.000334188
cg01170806	0.00597201
cg27289770	6.855042193421035e-05
cg22145181	0.000507796
cg25426743	4.774766138027076e-10
cg03185827	9.139572315064459e-05
cg03371700	2.2710248294588453e-05
cg00130181	8.93325429216496e-05
cg17516463	2.571968407139025e-07
cg00247535	3.302064599530752e-08
cg12985712	5.505393585791829e-06
cg06812361	0.000187526
cg01035804	1.5316249115659986e-05
cg06422467	3.2187896015223316e-08
cg21534984	2.5928004188102705e-10
cg04226232	0.000919426
cg24735235	1.2439930427987633e-06
cg10568207	0.000205867
cg19508285	0.00448223
cg01593358	1.3191388942290772e-06
cg12211706	0.000333151
cg07486085	0.000132181
cg09070522	4.150506488498351e-06
cg16085344	6.38717084888718e-07
cg16981808	0.000198944
cg12440507	2.3069324228686128e-12
cg13968605	0.0017245
cg05768922	4.0704115411571706e-08
cg25330192	2.27018404075352e-12
cg08404225	0.000706037
cg19989944	2.494732642688291e-09
cg15538767	5.1659128641468044e-08
cg08452334	0.000394361
cg05636513	0.000116953
cg00356811	6.22762616071526e-05
cg14526375	0.000130761
cg07680037	1.169668806255686e-08
cg09734761	3.1477666223578282e-06
cg20951694	6.733989055263123e-08
cg24070213	0.000377006
cg19769877	0.000713567
cg00598013	0.000144588
cg21154229	9.352793987615904e-06
cg06529747	2.8268086471605613e-07
cg08629869	0.000545616
cg26656688	1.4634277839431498e-05
cg02802750	0.00150523
cg08774902	2.1406003633650528e-05
cg26197202	2.8267083755362243e-05
cg00073565	5.859379648143204e-11
cg19784140	3.579393307306944e-07
cg12261545	0.00236976
cg20117369	3.2230920155029708e-09
cg25813235	7.43165227373721e-05
cg24201827	0.000103702
cg21242079	0.00791405
cg00849148	0.00532266
cg10381985	0.000469469
cg02791542	4.218847493575595e-14
cg20249144	1.875218219860031e-05
cg06256735	0.0004735
cg06533086	9.487299834631813e-12
cg22704162	0.000150849
cg10441909	0.00426482
cg17616904	0.000520419
cg06837371	9.720438454696723e-05
cg26740905	0.000289522
cg24713940	2.97643752672494e-05
cg01763209	5.147568735708319e-07
cg07965566	1.0469829486714488e-06
cg25409706	1.4303558337758204e-11
cg03428888	0.00040753
cg11624596	0.00148625
cg22311872	0.00033381
cg02323958	2.7843743887756567e-05
cg11924499	5.241772547126544e-07
cg09785356	2.6716037278440297e-05
cg02764722	0.00170726
cg19862877	7.388793283769068e-06
cg19161559	9.183829437930946e-06
cg16337108	0.000123342
cg02274366	2.5784947866869246e-06
cg04003357	2.3184245082630284e-06
cg13049359	2.253414566055767e-09
cg08734927	9.402754581278039e-06
cg16800236	0.000284883
cg25311591	3.842703932832592e-12
cg20253742	0.000263841
cg14480530	0.000901809
cg04375253	8.339387368327955e-05
cg12001977	6.840634114957389e-05
cg25997061	0.0020335
cg14829948	4.020526467307661e-08
cg22378924	5.5820903455128246e-12
cg09102456	0.000517801
cg25026480	0.000139619
cg13681954	0.00039459
cg15159602	0.000578595
cg20963142	4.789239612112972e-06
cg09112201	9.587886040662852e-13
cg12547085	6.2733632987255206e-06
cg14269097	0.000132015
cg20980321	0.000322142
cg05847835	1.779176038607666e-06
cg16794694	2.1715271766309385e-05
cg03420296	5.497435981216547e-06
cg25173785	0.000100469
cg22255381	1.479902866918792e-10
cg16090917	0.000408409
cg27143824	6.785509629292363e-06
cg16426475	0.00807601
cg00953481	9.827075699875287e-05
cg02308232	8.052558619908723e-12
cg06591932	0.000684859
cg07846978	1.3039558471983348e-05
cg08628590	0.000244166
cg23153556	1.9673151996357774e-13
cg06642158	6.49968509280896e-06
cg16685041	7.415512560537962e-05
cg06710212	4.358488671962757e-05
cg04438162	1.7823925032578458e-06
cg26384208	5.861293672637657e-10
cg16205325	8.071698323131038e-05
cg11167611	1.2099823166966672e-05
cg09565397	1.1850864540807748e-06
cg08760493	1.3346047600393263e-09
cg22223109	0.000407545
cg10404078	9.065063086177716e-05
cg11825603	1.2269974418832597e-05
cg11079613	3.1142763257108186e-08
cg09602251	0.000157032
cg26394624	7.515787266987317e-06
cg26509493	9.177112621161498e-06
cg17636795	0.000471515
cg03059692	2.0922506147713626e-05
cg04616529	6.610173208798642e-08
cg07499546	1.160878722350489e-05
cg02697867	7.507628196901095e-08
cg18926874	0.00053039
cg09459714	0.000675308
cg17943709	8.995707462156055e-06
cg04173474	0.001918
cg08149925	1.2224476890754232e-06
cg16991034	0.000134522
cg19297818	1.4474865750457866e-11
cg01066036	9.943475383189515e-06
cg19411086	4.960685117649799e-05
cg23303162	0.000334076
cg17854549	1.6620895237906552e-07
cg26673264	1.1817034301531137e-05
cg07874900	5.83412811949735e-07
cg08851393	0.000105166
cg12964420	1.9806145860834512e-05
cg22022798	3.861627866252881e-06
cg03050265	2.9260996895486002e-06
cg20576212	1.689437256757742e-07
cg11466922	1.0021361734890988e-06
cg03013968	0.000736903
cg15477011	7.141916126274239e-07
cg24561952	1.0453859999870474e-12
cg27056880	9.602528120433718e-07
cg15806890	2.456738905642908e-07
cg26317409	2.487613827151236e-07
cg26001902	1.0131436800620008e-09
cg18488462	7.036532569504317e-06
cg02872583	5.943601166791268e-11
cg25711246	6.363238469475618e-08
cg12643708	1.1867516835906144e-07
cg13722389	0.00177018
cg26236546	0.000572188
cg15285600	1.8042704477139182e-05
cg09346738	0.000268196
cg00022235	1.7560576930142346e-05
cg12564453	6.01378946640807e-11
cg24267752	4.075846905537972e-07
cg26002008	9.767752332523472e-07
cg21184369	1.6426572324590438e-09
cg16248400	2.693341685233719e-07
cg12483833	1.8218193731378562e-08
cg01800286	1.762326089538302e-05
cg04188877	1.7829649978651219e-09
cg16213346	7.993605777301127e-15
cg04077800	0.000420154
cg07188178	0.0013301
cg23122901	2.3168615970181605e-07
cg03552293	1.5838923395072868e-08
cg07135701	5.499809052622595e-09
cg05411579	0.000207026
cg25127913	1.0256423146337568e-06
cg02325318	2.4851899427247304e-09
cg01612158	0.000116798
cg12150964	5.835334495585265e-05
cg00518702	0.00148047
cg23169652	2.0484725027358763e-12
cg03010866	0.000100463
cg01173650	1.355904901001459e-05
cg02636157	8.270376218311171e-07
cg04233537	8.645519405281465e-05
cg08783351	2.510957897161603e-08
cg13446210	1.5667454653645052e-06
cg03299475	3.7315658196757084e-07
cg01111759	1.659051238278586e-06
cg22200236	1.0512184978050954e-07
cg09966381	1.0558791940229462e-05
cg12870808	3.4434459400434214e-05
cg11729074	0.000183485
cg11585670	1.6241211568290836e-05
cg00646216	0.00149761
cg21911584	3.3306690738754696e-16
cg11305121	6.5529026649358e-11
cg23539450	0.000108027
cg04521697	8.431211630499647e-05
cg26670366	7.03351105358907e-05
cg22949951	8.323470024329538e-08
cg18202696	2.304518711082615e-06
cg26191449	0.00111268
cg04117798	8.003549252677544e-06
cg18298759	6.452087236674675e-05
cg18418523	3.207745180588972e-11
cg16596716	3.80239886194067e-05
cg26833577	4.440892098500626e-16
cg07052680	0.00217312
cg03720758	0.000558718
cg04010556	1.0794437388383926e-07
cg19611011	5.295018812312424e-05
cg08227861	6.640808366797923e-05
cg09006091	0.000475748
cg19826873	1.7752288894112844e-05
cg00837103	0.000234379
cg14958663	4.3936024427537745e-06
cg02686174	1.8685819526464975e-05
cg05793348	7.383752053380377e-05
cg06010326	0.00115597
cg08477822	0.00354197
cg17045185	6.557719848698795e-05
cg26062141	0.000777423
cg24707290	2.059149922573056e-06
cg06787622	2.581268532253489e-13
cg12030523	5.051860310967271e-06
cg19376807	2.3163693185779266e-12
cg07748753	5.650806544910125e-08
cg04966586	2.858063814281664e-06
cg09823652	8.33962024582302e-06
cg02347487	0.000390666
cg23797839	4.8099665361789334e-09
cg19494923	0.000656213
cg16509509	0.000138444
cg13404797	3.4150668805077444e-06
cg15172885	8.535028239720077e-11
cg11209106	0.00306267
cg17577640	1.1223428519890888e-08
cg02528670	4.7055112131322296e-05
cg21043723	3.1663263859949e-05
cg08538646	0.000151183
cg09287423	0.000154746
cg25976221	6.900456188441151e-05
cg26090072	6.117343017253418e-06
cg22161874	0.000983631
cg02479278	0.000609466
cg02776729	0.000805862
cg05052463	8.055332845202656e-09
cg02607810	0.000219093
cg22717740	1.0669721207667848e-06
cg10646494	3.318147231257118e-05
cg15124782	9.467696862075492e-05
cg24200426	0.000356242
cg25509137	3.5493436967293235e-08
cg22174935	5.107714251550988e-11
cg05463966	2.5768276401549883e-13
cg14413088	0.000247107
cg13877766	0.000413435
cg27130359	0.00470281
cg09841264	6.334589787326816e-05
cg02250291	6.880255601915408e-07
cg06566678	7.231673368246483e-05
cg01197044	1.692636253380897e-09
cg13559409	3.1299962621744726e-11
cg00242031	0.00323479
cg17960823	0.000102902
cg13071359	3.536122705072309e-05
cg25696857	7.649467717674163e-05
cg06711094	4.60369216170875e-06
cg12087134	0.000108047
cg26887085	2.993830383601903e-08
cg03087880	4.429006810524605e-06
cg14240528	0.00019833
cg23288563	1.0702361219472323e-10
cg06816437	0.000870532
cg05387815	0.000279271
cg02824953	6.524241341843151e-06
cg26165129	0.000508947
cg22144875	8.086602757595429e-05
cg26933751	5.075063093107346e-07
cg14602827	6.646405448673676e-06
cg13120409	0.00091537
cg23516981	2.743145166062e-05
cg27412018	0.00087609
cg17165773	0.00120048
cg27114827	1.5615308534888683e-05
cg01403010	2.3351504396806888e-08
cg17359269	5.5180915836672284e-08
cg02898541	9.433309580253457e-06
cg00041030	0.00011568
cg09287495	5.835068975779123e-07
cg22633023	0.00178849
cg03882967	5.0037059162733044e-08
cg19057874	1.8112555909222117e-05
cg00511167	0.000190069
cg21390755	0.00290342
cg14601416	7.00185721183022e-05
cg19020050	0.000233775
cg10573018	3.90727496391019e-06
cg08974518	0.000616915
cg16047262	0.000807739
cg11873147	3.0986247138486966e-05
cg04816733	1.3404055643206902e-11
cg17453018	1.5946354336993096e-07
cg00498434	1.8961159518826598e-05
cg05162721	0.000548021
cg22122416	5.56379924349093e-05
cg03836455	2.9492806540853955e-05
cg23498445	2.128857564109854e-05
cg07637672	7.771561172376096e-16
cg20788508	0.000109955
cg02131666	1.2766572240807683e-05
cg17510385	1.169477514828543e-09
cg02193425	0.000187738
cg02058516	7.651439187028597e-05
cg20083463	4.8146327056852734e-05
cg11425460	5.174697763621339e-07
cg05089968	0.000200922
cg17317834	0.000159964
cg11637949	1.0682662199279491e-08
cg16652005	0.00151009
cg17470143	3.116504708988721e-05
cg10884662	2.4499247075482344e-09
cg19670409	0.000805033
cg20118422	1.8114355571086094e-09
cg23321228	0
cg01822071	0.000834935
cg04721741	6.3849036452401364e-06
cg20812661	0.00029573
cg08676614	0.000118289
cg02896872	4.789330216081744e-06
cg13408046	0.000213266
cg03029296	2.609932968256068e-05
cg03618918	1.767522244122688e-07
cg24491364	6.609714889860285e-07
cg03354230	4.832196870863115e-05
cg10549480	6.586220721360725e-06
cg22356347	1.264810282064488e-06
cg20211057	0.000181274
cg08492962	0.000133986
cg07718080	7.489674107574729e-07
cg07792094	6.858139722787371e-09
cg24834300	1.470545907267251e-11
cg15596566	0.000194902
cg02122920	1.1517740612587701e-05
cg00172548	0.00193208
cg19914802	0.00114087
cg16449231	4.818148138019396e-06
cg07004957	0.000414058
cg07793163	0.000674201
cg19786066	0
cg10112781	0.00106766
cg15736071	0.000327912
cg09165951	0.000181792
cg09085220	3.901499252612073e-05
cg09369096	3.9660485384729327e-07
cg14838515	4.986010869956203e-06
cg08653258	1.7079149206011834e-10
cg17906322	1.907308271242858e-05
cg09905935	2.2787528371037702e-05
cg25363808	1.8101076193488552e-12
cg07073964	3.549357663334973e-08
cg20682769	7.186869198649859e-07
cg08289167	1.4765966227514582e-14
cg16246425	1.0722488452685752e-09
cg15094893	1.407812619780291e-05
cg17884373	2.8169849696224603e-05
cg04497684	5.5073103886527086e-05
cg04035597	1.5167129552295933e-07
cg09979655	6.420929413508691e-05
cg01132048	5.235311015705513e-06
cg23501813	5.99476634222107e-07
cg16421103	3.7032347445897784e-05
cg23217441	7.401712576182717e-11
cg13761882	3.278808580198245e-08
cg04616867	1.6756106502313628e-09
cg24215400	2.032662926865214e-11
cg10073338	8.954263007732166e-07
cg03885272	7.430922977946786e-06
cg26994484	1.3831213618864524e-08
cg01753209	1.8225199127641645e-11
cg10825234	3.577969032164674e-10
cg05404384	8.387623100514219e-07
cg07388733	0.00127277
cg06192085	9.08979120306519e-07
cg04426607	0.000712661
cg18383585	6.9486907008364796e-06
cg27134827	0.00011994
cg26014409	0.00131011
cg13952497	0.000447849
cg01018110	0.00209908
cg23216101	7.599336846464411e-07
cg01789578	4.398148512052558e-12
cg05625951	0.000112051
cg22152616	0.000137779
cg13651150	0.00555202
cg16548261	8.91332334337358e-05
cg20077856	4.597069657052977e-06
cg07474646	0.00280727
cg08093277	7.730383445592182e-07
cg16403565	1.8107308341619444e-06
cg07259283	7.22504863318596e-05
cg26337227	4.10422979602032e-07
cg11051790	0.000936799
cg15370320	9.916783172414512e-09
cg14116052	0.000606759
cg00894103	1.241229341530925e-13
cg18272536	8.1271844881603e-05
cg18446744	0.00322523
cg19412959	2.3303581286882036e-13
cg14505810	1.6188161922059408e-12
cg26775598	9.829063073563127e-06
cg27539927	2.7299617477716254e-07
cg27169559	3.153272583034106e-05
cg26777456	1.0124220573892728e-05
cg01541207	4.330440450672768e-10
cg04938513	5.826931159802484e-10
cg02995664	0.000214346
cg09452335	1.027840431644389e-05
cg17095693	2.993062355782783e-05
cg05855124	0.000252293
cg20126874	2.3037349805576923e-11
cg26319745	9.901073510509839e-06
cg24124366	1.098853837977476e-05
cg08136772	0.000944174
cg03224992	0.000245863
cg20055965	0.000272673
cg13872879	1.7570258792343196e-07
cg15626777	0.0040087
cg22733398	0.00197678
cg22237327	0.000323742
cg23424230	0.000259924
cg20043244	6.905020463954248e-05
cg03507702	9.617707541376141e-06
cg08912361	1.0520959436988164e-08
cg19528813	3.794400600387604e-07
cg08727598	2.2250983419125347e-06
cg17175900	0.000531137
cg11908699	5.441865313038363e-06
cg04126139	1.937026722409474e-05
cg05954830	4.6089429144302585e-06
cg08296401	6.424731857634924e-10
cg03264751	1.0356667711097778e-05
cg22153708	4.040505074853762e-06
cg27109748	7.215266841775758e-07
cg25455982	1.5609247289161132e-06
cg13891612	0.000957869
cg00266860	0.000244897
cg18682380	2.51776377524493e-12
cg07714961	2.0493386849840256e-05
cg09345606	0.000108892
cg09794615	2.0564361324915126e-10
cg13575298	1.0133233356857119e-06
cg07128021	0.000838413
cg18503234	3.516758473320891e-08
cg13198503	4.648089357850438e-08
cg02710230	0.000192527
cg13876590	9.345085774103978e-07
cg13432007	1.3305046601796988e-05
cg06126829	4.061353704010173e-06
cg15776067	2.700803697353038e-07
cg06859135	3.556126597392684e-05
cg08853451	3.3610903684699878e-06
cg22985204	0.000205378
cg13164309	7.056050649989487e-06
cg17224775	1.5346758855949716e-06
cg27640064	2.0808722292375847e-05
cg24606065	8.154646504388019e-06
cg09526872	9.413239927169581e-05
cg20520804	0.000436276
cg01990842	1.3168271414398802e-06
cg03482387	0.00044864
cg00404862	0
cg11874143	0.000616461
cg27168998	0.00241706
cg27497928	4.5612782068826796e-05
cg25231225	9.286983650524938e-05
cg24555451	8.714988817271063e-07
cg03633686	1.9936597466241324e-06
cg20253872	8.788816341365191e-10
cg05845217	0.00204028
cg02751745	0.00138087
cg21597394	0.000139817
cg22784258	1.2770532631378728e-08
cg08438650	0.000181841
cg07216391	2.067585425091778e-08
cg04196458	2.8355977879757077e-05
cg23865839	0.00114511
cg10987840	0.000298185
cg05733780	1.3143895083445045e-08
cg26022821	1.9814161422715415e-10
cg23544674	6.820390226558448e-05
cg10636948	2.7256232087657928e-05
cg26386864	0.000140693
cg23078123	2.5150135549156794e-05
cg11137238	1.088016622574628e-06
cg00296378	0
cg23153216	3.868398471551515e-07
cg08813679	0.00105698
cg01095004	0.000845441
cg14835009	0.000196332
cg04811540	7.055653706089515e-05
cg23513727	8.00336561401771e-06
cg14231734	0.000122185
cg21263710	0.00175251
cg05992301	5.530254032493076e-11
cg06810264	2.7418284309632668e-09
cg02503763	2.3627786253310745e-05
cg14454742	7.404527747167933e-06
cg16029361	0.000266189
cg05861420	1.68780754761233e-06
cg08840366	0.00149416
cg15266265	0.000153693
cg24371945	5.046654058837863e-05
cg25609803	0.000177416
cg16568692	0.00120771
cg27223827	0.000344539
cg05959476	1.5138111630896844e-07
cg11990948	0.00250469
cg06479433	3.4415880589833137e-08
cg14044930	2.342133780253164e-07
cg21736212	0.000188513
cg10010103	2.4086315780547096e-05
cg06629493	1.2338604050698976e-06
cg06159679	0.000240206
cg23813889	3.866095221738419e-10
cg26800599	0.000417767
cg14156803	5.748645559577881e-09
cg25738961	2.5856504492716148e-05
cg01736938	7.263909792221135e-06
cg17700352	0.000429878
cg05266302	3.1600559531330674e-05
cg21988207	0.000565711
cg08639424	0.000340769
cg21137707	3.4174454377478014e-09
cg23256829	0.000205287
cg26216557	2.4008506294137533e-10
cg02650512	0.000278871
cg03555914	0.000543832
cg07911233	1.1102230246251565e-15
cg15055510	0.00127121
cg21386213	3.478152440405946e-05
cg02324789	1.1456915039453897e-05
cg05552585	3.4301528020863614e-05
cg00979272	3.12252872447516e-08
cg10567802	0.00878928
cg00610344	0.000918118
cg26893438	0.000144611
cg19602324	0.000261239
cg18683523	0.000335256
cg06213227	0
cg11422921	0.000638447
cg17733447	0.000101826
cg02816235	0.000304583
cg08757423	7.92187161505753e-05
cg21992857	0.000766137
cg25213795	2.8886907559311226e-06
cg20130440	6.921743846644013e-06
cg05992457	0.000941659
cg24564157	0.000105839
cg27258399	1.364784951718434e-10
cg05176232	1.0025789309864308e-08
cg20786822	4.3114261512045005e-06
cg25320703	1.0206940015855537e-05
cg22732644	0.000852643
cg23130097	1.0047329528140025e-05
cg23677243	5.359147804628872e-05
cg17609359	0.000305882
cg23772533	8.770311808548037e-05
cg02486161	0.000326361
cg03822565	9.517131527303491e-11
cg14482970	1.1002310174035301e-13
cg21113783	3.4369002502865342e-06
cg12155541	0.000108771
cg10378348	0.000426347
cg01546793	6.845309772351982e-07
cg24058365	0.000260525
cg03567706	5.755526488737672e-08
cg03476616	0.00126888
cg04668619	0.00069161
cg01032946	5.188320884030873e-10
cg00685585	0.00107292
cg26111887	5.99378196259881e-05
cg18937932	0.000215272
cg12932951	3.36232257185376e-05
cg23702486	4.631167831004035e-06
cg22674082	0.00315762
cg12224417	5.3944820163520646e-05
cg02386604	2.925770186124055e-07
cg06694119	2.8595589229851726e-08
cg09055405	4.941428229343625e-05
cg00039463	1.3448530733484176e-06
cg26390541	0.000805417
cg11526486	8.738200452107492e-08
cg15086439	1.636150160977401e-05
cg26740297	5.31888859591767e-05
cg06241455	1.0511388073286554e-06
cg22875533	0.000444676
cg02617476	1.1348875575634132e-05
cg13866137	1.2213895190016366e-05
cg06848034	5.536688936469414e-05
cg20590109	0.00145227
cg04239672	0.000235619
cg10538369	0.000681496
cg23382310	2.0250023879953005e-11
cg21272713	9.691018481639002e-05
cg10496242	2.4639989583907784e-05
cg25894789	2.280059398673817e-05
cg12357497	0.000326138
cg10500749	7.857085781992623e-08
cg03138694	0.000115678
cg00955249	5.108437988177172e-07
cg24803255	3.570351506632097e-05
cg25883146	0.000421172
cg04044935	6.343336172109915e-06
cg15364640	9.917467795661494e-06
cg00847534	1.2381010826567618e-06
cg22311408	0.000344819
cg26472861	2.893196831066369e-05
cg19758638	8.334604202908658e-06
cg17090901	4.603149161841458e-08
cg04837758	0.00126241
cg11330134	4.496360816352851e-05
cg13979238	3.7378539743393446e-06
cg19798735	6.136298059677969e-07
cg16258223	2.0032240102163534e-05
cg13409026	0.000117073
cg26049896	0.00136414
cg06986584	2.0178950890237246e-05
cg12511277	0
cg26875812	6.415196902309628e-05
cg02671941	1.2804654742293309e-05
cg01290195	4.759136040810574e-08
cg01774093	1.2879159960732522e-09
cg17013778	4.819988852489132e-11
cg00965472	0.000220892
cg16196740	5.1271209500214354e-12
cg02157766	1.9207801941201197e-06
cg26571684	0.00206167
cg15391723	7.877382976584357e-06
cg15705150	2.7379601225119288e-06
cg21985530	0.000228689
cg15807855	0.000454252
cg22795628	0.000540875
cg25225607	0.000309988
cg00781180	5.233151632655364e-05
cg00473639	8.72338166890696e-06
cg14315130	4.660835429270982e-06
cg00071241	0.00180587
cg03086707	0
cg01441171	2.5098731432082744e-06
cg17839502	0.00103602
cg22636457	1.1904144336938316e-11
cg19575297	0.000216516
cg01966087	8.475976710831112e-06
cg02988397	3.98573523852086e-07
cg22250168	0.00011022
cg05574515	3.4841211482561363e-07
cg03876116	2.6372543969976903e-05
cg08042710	2.8331001988846083e-09
cg24017453	0.000484513
cg06854945	3.229521643133282e-05
cg08204469	0
cg08751854	4.228090630398196e-05
cg01050106	4.4517976194313746e-07
cg22418837	1.5636680950059656e-08
cg16399648	1.5465622971166937e-07
cg21283066	0.000278671
cg19577324	3.4144337357489007e-09
cg10938656	6.222159894431201e-06
cg27263481	2.917192856055628e-06
cg16971827	9.298338687901975e-08
cg09010484	0.000535924
cg05917876	0.000306323
cg00716040	7.816888688561008e-07
cg15881795	8.25334173004677e-06
cg26495709	2.2349398220988803e-08
cg11660018	1.0537118066977769e-08
cg02968658	1.1320838374517805e-05
cg12434875	0
cg05350176	7.900147495076837e-07
cg15617032	3.2635942379788396e-05
cg05266786	4.752526705509297e-09
cg06407729	3.6370888896408715e-05
cg00263368	0.00154087
cg18647768	1.9988929123027077e-07
cg06809506	0.000733073
cg26021212	0.000575185
cg00975624	3.398049019942562e-08
cg23379818	0.000998059
cg23495374	0.000148648
cg23586939	9.807829982388938e-06
cg19498912	4.724708630443608e-05
cg08453371	8.086243780713875e-05
cg13749012	3.10638471612279e-08
cg23497704	1.102917757123123e-11
cg18657700	3.417532292238068e-05
cg25987208	3.1956708698155367e-06
cg22983290	1.7708157162843463e-09
cg21902474	7.889337270139407e-07
cg14275156	7.104223626042128e-05
cg11498967	0.000177517
cg03721978	8.65704030683645e-09
cg07897132	6.379474726259105e-10
cg11010705	2.272862114183205e-05
cg10116748	2.3542072262738856e-06
cg27112993	0.00132392
cg11848350	0.00187079
cg22965541	0.000447282
cg06617406	2.571439849941015e-08
cg12228364	0.00114439
cg20754034	1.8950392322025778e-07
cg11299334	2.828018723055603e-05
cg01002284	0.000526131
cg23785456	4.0895329043943995e-05
cg07918052	0.000135991
cg11946445	7.702994995195667e-07
cg10947348	9.298123765044686e-06
cg25029035	2.120525977034049e-14
cg18197318	0.00139732
cg05233670	0.000201129
cg00040446	1.2434497875801753e-14
cg20972857	1.6659562059317956e-05
cg11730231	3.760050049095298e-09
cg03128972	0.000182804
cg15059367	8.777908850343685e-06
cg24362774	1.4288600748146862e-06
cg03010138	0.0023911
cg11301337	7.32469640496447e-12
cg16403125	1.1243352856959987e-05
cg22677575	0.00265606
cg11947528	8.935348618788197e-07
cg12522828	0.0021269
cg14530528	0.000701388
cg15397233	6.92141971736504e-07
cg26853064	1.2848937736009702e-07
cg03771981	1.768267751667274e-06
cg21707089	0.000126044
cg11547764	8.929638457555455e-06
cg00513169	7.948517207756467e-07
cg16155588	4.919761254396082e-05
cg27118929	0
cg18565036	0.000108606
cg12333845	0.00483306
cg25479656	2.753123277965397e-05
cg00738919	0.00124468
cg14411375	0.00069991
cg16472138	0.000344834
cg16639417	4.74050632082168e-09
cg05238585	1.432430286485431e-05
cg24687970	6.890860914432473e-06
cg04487638	0.00158733
cg06495980	0.000310308
cg04584552	0.000211995
cg10725937	3.084715438639307e-08
cg03484703	9.833786048796256e-07
cg26973104	0.000990198
cg06133910	4.440892098500626e-16
cg03585096	8.692893271200486e-05
cg02704456	0.00061786
cg23894533	0.000115832
cg00707127	1.1377326853967418e-06
cg23392929	1.213864965499134e-05
cg15673188	4.4460359449605136e-07
cg14166185	6.439293542825908e-14
cg04665109	0.000184523
cg14178077	2.7156932258520783e-08
cg09922087	1.4253782975037765e-06
cg12373236	1.4324763597528545e-11
cg03235759	0.0012907
cg01101873	9.454412475129459e-09
cg24108508	0.00127921
cg05410490	2.0663590627467698e-07
cg01582683	3.0240365767042476e-11
cg14099285	9.709620963027632e-06
cg24628776	5.724241314952749e-06
cg19942213	0.000201726
cg18418651	2.03457524161621e-08
cg01564135	2.125085241111435e-08
cg23488055	6.141539832249521e-09
cg15552484	0.00126277
cg23245017	0.00021925
cg13055385	0.000347797
cg21835860	0.000615042
cg22490365	0.000109729
cg15616978	1.1668965052780145e-05
cg02353048	0.000759176
cg07599696	0.000646737
cg24610399	1.0846223855720538e-06
cg14941157	0.00083951
cg27418868	7.230657139700725e-08
cg16833797	4.6264769792969673e-10
cg27548792	1.1673897763464502e-05
cg05921889	5.59391690591049e-06
cg00811930	3.88233889481171e-12
cg22125433	5.528685065314676e-09
cg14457806	6.1901188619373215e-09
cg25783869	0.000536957
cg08397218	0.000416159
cg23204680	8.989409217008415e-11
cg19193517	1.6685766871527008e-06
cg04675191	4.690731124967762e-06
cg00877758	0.000127506
cg20314610	9.569353087712784e-10
cg13397275	0
cg23315637	0.000257612
cg13491071	3.6436347189416907e-06
cg10940897	2.830537783049536e-07
cg01702421	3.3485632267016285e-08
cg10836540	0.00140295
cg17087907	1.400985035115987e-05
cg15208491	1.3712621482753207e-08
cg26729792	1.1626865439318124e-06
cg24912334	2.586209024713071e-11
cg02488422	3.823168107852659e-05
cg23168085	0.00232795
cg07799895	2.3441961531145417e-05
cg22646210	4.304496429297089e-07
cg26541001	4.460439662579141e-05
cg10324032	4.4155407431301086e-05
cg26768406	3.090385725101896e-10
cg20812591	0
cg14224444	0.000673922
cg23825644	4.232620365307582e-09
cg04328020	2.1118697373090356e-06
cg08428292	1.579351322933409e-05
cg20740024	0.000120152
cg26519783	0.000435728
cg12749396	0.00205957
cg00018799	9.89971438158932e-11
cg19482881	9.766863984239649e-10
cg04852323	8.194564538044347e-08
cg22316081	5.329246613172689e-05
cg09673812	3.1054416980147437e-06
cg26825412	0.00071863
cg09133931	1.3431938495900297e-06
cg16066008	0.000295946
cg19059132	0.000121194
cg03222975	0.000756054
cg20627046	2.8144887531666996e-09
cg26729913	5.991817615291772e-06
cg15081786	0.000122431
cg15378579	2.383768295899369e-05
cg15438478	8.699353592533932e-05
cg04702989	2.9515837892790664e-05
cg26929547	3.5686362975795305e-08
cg15428351	9.25113165846092e-05
cg04414539	3.903439765640115e-06
cg11733617	0.00126146
cg21787323	0
cg01895696	9.99290721614976e-07
cg07348563	6.828399068403712e-09
cg26490251	1.0813420048272349e-08
cg24798237	3.1854462128166894e-05
cg10800941	6.390162556546564e-06
cg26315918	1.8066647100578592e-07
cg00650953	1.2730893674040011e-05
cg16997650	2.9083125803630594e-05
cg26592031	5.47377365656132e-10
cg26714425	6.756684930553369e-06
cg00836302	0.000158194
cg15372842	0.000358721
cg06387516	5.664495464796637e-06
cg07692256	4.688471832992036e-13
cg27038348	0.00193673
cg13809441	0.00127256
cg01466163	3.3169439195290806e-08
cg20457652	0.00169703
cg05710391	2.4621816429593046e-05
cg01021836	9.075993058083043e-05
cg24389182	0.000231317
cg16564534	2.220446049250313e-15
cg02088355	2.8097023596629356e-09
cg15400712	4.8933385166982646e-05
cg09986736	1.1901192531471594e-07
cg17119394	0.000164846
cg22175254	6.538963670621456e-05
cg02087005	1.730294396873333e-05
cg03054288	1.1662673049528394e-09
cg01171345	4.372441147315609e-05
cg08319194	2.602875692758744e-10
cg17781167	5.9005272889933735e-09
cg11184985	2.8961300024832326e-10
cg11902424	0.000171516
cg16185223	2.192267034573092e-09
cg17728373	0.000365472
cg21208806	0
cg23860325	0.00010878
cg06297194	1.1736185057342752e-05
cg18838148	0.00279447
cg04202644	4.130348307940235e-05
cg01830294	9.683283519468233e-08
cg25938092	0.00172913
cg24531610	2.0361298779358883e-05
cg08651015	1.4725481367605653e-07
cg09264299	0.00110766
cg04237749	7.771561172376096e-16
cg04415646	7.090723484037831e-06
cg13565461	1.8034010059730932e-06
cg26349474	1.5010281851912666e-06
cg09328518	3.6879177484072656e-06
cg25891802	1.9309980948345462e-05
cg09420728	9.671544508504937e-05
cg22644484	6.972254561476987e-05
cg07747336	3.3869318905033197e-08
cg01247683	0.000927733
cg14388155	0.00211746
cg12475422	4.445503041494714e-05
cg05766539	0
cg15656702	2.2964550666415562e-05
cg23538418	5.9940272439940046e-06
cg26826519	0.00137557
cg18258710	7.753623323392134e-07
cg08531687	0.00153881
cg07834049	0.000100826
cg25244124	6.1859932731778144e-09
cg02463555	7.10879466403469e-10
cg17443359	1.4755947208566766e-07
cg08705369	5.8025096407732235e-05
cg04465473	7.207783113727384e-05
cg27196467	0.000170707
cg01892689	0.000349065
cg17735987	6.24362537607892e-05
cg15548295	1.3893162009726012e-07
cg09940832	4.11604547123634e-06
cg02636488	7.552895765483569e-07
cg22701520	5.5519933591763326e-05
cg16295342	0.000305438
cg26877594	4.876286655663975e-05
cg15747354	5.478562858274305e-05
cg04123469	2.7147294832108315e-05
cg04120382	3.3960026937007726e-05
cg21449640	1.7273124459649125e-06
cg06807086	0.00032901
cg05333174	1.0264484914257466e-06
cg19891517	1.768487738185165e-05
cg01733572	1.5825937116242805e-05
cg03837359	0.000400436
cg13401840	2.716523894719103e-09
cg22688072	4.1132678957556124e-05
cg15867019	1.3260565276951297e-06
cg00916432	0.000265546
cg21740177	4.8257022837394636e-05
cg10518627	0.000294777
cg12133004	6.0297785653418146e-09
cg22427839	7.666309580489639e-07
cg17853642	9.170876969910591e-05
cg02800810	4.4934010701158655e-07
cg00246280	7.5716823234595054e-06
cg02508204	1.2003790470505038e-06
cg24273103	0.000789732
cg24318719	0.00127389
cg08289927	3.439233342561465e-10
cg26192872	6.038735067548373e-10
cg06778755	0.000482014
cg09248714	2.8307150789719238e-05
cg01943179	0.00162875
cg07489572	1.1608039085508892e-08
cg05220879	7.532147916444742e-05
cg17971013	3.84502574224399e-09
cg04008698	5.019762383540183e-12
cg26184479	6.058109147666357e-08
cg20157782	7.582022120655729e-05
cg05350315	0.000150158
cg13615590	0.000722833
cg02387633	0.000747638
cg05041351	0
cg12517523	2.610862209928566e-05
cg22812473	8.581490552861393e-05
cg26227465	0
cg03627881	0.000102641
cg00095099	6.3979379101297695e-06
cg18775470	2.943365330421166e-05
cg27325787	0.000300945
cg10156734	9.230257678183307e-06
cg27159443	0.00111089
cg13695260	1.1306134273358914e-05
cg07753203	0.000321197
cg27322669	0.000177604
cg08800144	2.697871487444825e-05
cg15049636	0.000288112
cg21754618	3.3799629761688266e-12
cg14653284	4.9314211514772666e-05
cg14586387	5.007575851645463e-05
cg00188971	0.000183468
cg05804190	2.2719011669503075e-05
cg14379715	3.711901216030267e-05
cg05687660	0.000608973
cg05794927	6.945518191503464e-05
cg24112718	0.000175421
cg10826401	2.990742098418764e-10
cg05428777	1.3477769896907965e-05
cg02675535	0
cg22697034	2.467303698794332e-05
cg09191095	1.3364075179822521e-08
cg23493659	7.504327159679747e-10
cg26101655	4.953149002062673e-12
cg16727072	0.000553861
cg04018474	0.000360774
cg17392907	1.418944276521117e-07
cg24707147	3.2169668040538113e-09
cg20909666	1.6293067498729386e-05
cg05104867	9.149965849664099e-06
cg18084609	6.493054316436542e-09
cg01163339	1.6558912574460294e-08
cg15770515	2.090229050955017e-07
cg19808085	5.0364035826255815e-06
cg15368264	2.4486412897317678e-11
cg01819502	0.00305613
cg27531587	0.00107175
cg01464718	0.00010218
cg06337383	7.357564479903989e-05
cg16726852	8.345304092216566e-07
cg10420966	8.529843498195078e-13
cg00883565	0.00424983
cg13074295	7.549591591882177e-07
cg17006857	0.000265704
cg19900501	7.986208884203094e-07
cg04410446	2.5289890381863245e-06
cg00281099	0.000689828
cg18033333	0.00158732
cg11874272	2.395209508510021e-08
cg04144309	1.4533817251916048e-06
cg14057832	2.1150554140869637e-05
cg26339111	1.6719958750854857e-13
cg09461420	7.656466571859255e-09
cg21999284	2.9131076739075112e-05
cg02845063	5.1701379465196595e-05
cg08396782	0.000110121
cg23294290	0.000964573
cg24527591	0.00172407
cg06467674	7.784598092808181e-07
cg05465797	9.831211065003398e-05
cg16445268	0.00296074
cg20248813	0
cg01019262	0.000680369
cg18610218	1.4074776258032884e-05
cg23135273	0.000554295
cg18408489	5.852205392842258e-06
cg01918222	2.3524676651121013e-09
cg06022867	2.691380451835812e-11
cg11081231	0.000307636
cg14053955	2.813862750694618e-06
cg02613624	0.000659162
cg25863408	0.00351735
cg10255761	0.000212829
cg01378999	0
cg04089901	0
cg23352271	1.174889729949058e-08
cg00796354	0.0042271
cg23840549	2.0687601419711044e-05
cg19730691	0.000231125
cg08714389	9.989749517713697e-06
cg17520778	3.113900336615405e-05
cg18610055	7.160076159307138e-06
cg18396987	6.947319040828681e-06
cg00770443	0.000492849
cg10302347	6.630574646004916e-07
cg27534836	0.00120687
cg07230698	2.3525625891807067e-13
cg18952110	0.000773314
cg13373392	9.126696975947368e-08
cg09070261	1.2583932227916428e-05
cg13544310	8.026612109313103e-05
cg16026561	2.4980018054066022e-14
cg01685893	0.000428102
cg09120959	3.519338998003718e-08
cg08924230	0.000247508
cg19408180	0.000399853
cg07140924	0.00906297
cg09451218	5.55989659534184e-05
cg19541865	6.435518784542182e-12
cg12167489	2.0776476206130212e-07
cg24343605	2.0203962525222607e-07
cg23504192	2.1394309213107476e-06
cg11302799	3.2325454535353515e-09
cg12415116	1.8282462210805761e-09
cg25225693	0.0018075
cg15054508	7.4863113879164445e-06
cg06562265	0.000105001
cg05349725	9.368049047608906e-08
cg25728693	3.5369076134994515e-05
cg03289654	2.4525669226282965e-05
cg13836708	7.913558038752377e-06
cg18963509	5.460000913615204e-07
cg15451075	2.3843400915879442e-06
cg00312896	0.000458352
cg24924525	0.000292052
cg25020073	1.8237440120416615e-05
cg14100916	0.00249994
cg18090390	0.00255846
cg01034754	2.0441537351700845e-11
cg07435386	6.467115468800078e-05
cg10146895	4.927852570446589e-10
cg21146689	3.241278481846965e-05
cg18687085	0.000802732
cg02125259	5.061585517385225e-08
cg15013441	5.4083948560768036e-05
cg10796131	2.3135826587861175e-11
cg15553840	9.97134170788172e-08
cg17853647	1.1043160134893704e-05
cg12159980	0.000204599
cg00212245	0.000380485
cg22329440	1.979749697511579e-12
cg02088292	0.00609628
cg24980413	8.493095279060725e-06
cg24892524	0.000157772
cg20734219	0.00011916
cg12359298	3.829645783293145e-05
cg26787035	0.00202081
cg05870170	0.00346421
cg14110367	1.5036583692618066e-06
cg19051238	0.000909993
cg14233238	4.258496502207443e-06
cg11107116	3.472118592640072e-09
cg01245817	7.757815953246538e-05
cg04229986	6.076288390666207e-06
cg12466592	9.102485594159049e-07
cg10806097	0.000810363
cg01835124	1.3656554043728342e-05
cg05109361	5.429658735955911e-07
cg04833113	3.4634416391510214e-06
cg02218320	5.26141976766592e-05
cg06747982	7.362935372512425e-09
cg13175344	3.165974228669377e-06
cg06166314	0.000699633
cg10393313	2.1770842565271842e-05
cg16339729	0.000295406
cg26659654	0.000285415
cg13446110	3.064536364671966e-07
cg03849343	1.1870524695756224e-05
cg14850831	2.6091617877366247e-07
cg05637792	1.4876988529977098e-14
cg07415271	7.347963198389706e-05
cg23807580	9.138511149942019e-05
cg24907011	7.071010443837622e-13
cg06202053	1.0602762228639762e-05
cg21108412	6.163514143509019e-12
cg22132261	0.00442213
cg00251377	3.213837984628043e-08
cg20709136	1.4102264170867684e-06
cg15743325	3.829175976299837e-09
cg10939719	6.399481996544054e-07
cg22152887	0.000193069
cg26325430	0.000143179
cg15781898	2.7286620494559877e-05
cg04793634	4.190792227032336e-05
cg23122321	0.00024311
cg17603082	4.27980945205686e-06
cg14664552	9.121925437227674e-12
cg14581949	4.543645532595342e-06
cg07797404	0.000120058
cg14924131	0.000390482
cg06603568	2.615279475204346e-07
cg08564546	0.00129911
cg13918646	0.00109869
cg15917241	8.567073200083097e-05
cg02756989	3.6104245626500386e-06
cg24692750	2.004184584958324e-08
cg25442844	2.1277890640547525e-06
cg04820094	1.4836615913615958e-07
cg00084587	4.735356005469704e-05
cg04903429	4.502549956098001e-06
cg13985193	2.2415258205121802e-08
cg07821424	1.9753930591726032e-05
cg13870990	2.578661728591669e-09
cg01472043	4.804803110936007e-08
cg17753124	1.078697045908683e-06
cg04357225	0
cg04173618	3.067009115398367e-05
cg25701417	4.0578569424187805e-05
cg21567279	4.992653813928882e-06
cg13906823	0.0001054
cg00663719	1.0051072497629931e-06
cg23168648	1.2479804301079866e-08
cg21917295	0.000320368
cg13615771	0.000103765
cg08377477	7.430900745064584e-06
cg03335929	0.00727403
cg03104937	9.803540668151811e-08
cg21836122	0.000368597
cg03670393	1.838820785893258e-05
cg01835604	0.000525575
cg14458619	0.000302172
cg13123114	2.5136708392548e-07
cg11464681	3.131311099302536e-09
cg11539674	3.30499180445365e-05
cg27347247	0.000409633
cg12918581	1.5574541656349083e-11
cg09315614	0.000291797
cg18450420	4.32513179715599e-08
cg05105913	1.1836374558260587e-07
cg14735070	4.0514838178906665e-05
cg22259903	3.159495980398219e-07
cg03320078	2.3861444364392526e-05
cg01056637	0.00016495
cg27564016	1.474772539533653e-06
cg27345837	0.00178343
cg21573101	4.768407890765047e-13
cg08986486	1.3541275471817826e-05
cg26880865	0.000282511
cg00863647	4.913041869003543e-06
cg07861681	4.633783245999723e-09
cg14675063	4.2642711051144033e-07
cg03668593	5.26856336335868e-12
cg05624582	0.00018517
cg01355876	0.00174229
cg19303239	0.000212113
cg11544647	0.000110882
cg11029310	2.116462560763921e-10
cg24921143	0.000545921
cg23657299	1.2680475447446327e-08
cg26677196	1.9534041051372242e-11
cg22375763	1.8560365877551277e-07
cg25503984	0.0005584
cg05144208	8.991213473752424e-08
cg16993433	0.000468759
cg25287273	1.4586147748851808e-05
cg16958351	0.00044596
cg02217184	4.196643033083092e-14
cg06960413	1.741473631966528e-11
cg13740867	2.8350042313718404e-09
cg16384137	8.284411680659076e-06
cg25911570	0.00020164
cg17550495	3.3552426392802204e-09
cg12280148	1.2924734615893385e-08
cg22952142	7.2859862449980994e-06
cg09137851	2.2969082191792722e-10
cg08655488	0.0012808
cg16077240	1.48825404115982e-05
cg25244209	0.000104214
cg09035546	1.0858242404099272e-05
cg00005876	3.400137902298539e-05
cg09942743	2.7603741260540104e-06
cg15156941	5.50785927194708e-05
cg14704914	7.662156450649604e-06
cg21117476	1.4466771214305396e-07
cg11596902	4.106579268858823e-07
cg13695953	0.000642459
cg25828245	6.901568464501295e-07
cg26995819	0.00151813
cg01176329	1.0847330981222925e-06
cg13221744	9.129286571152306e-08
cg05627733	0.00476536
cg23699062	0.00203592
cg24350296	5.212330567161416e-11
cg12839156	3.568308829526856e-07
cg13066736	0
cg11235253	4.320292375292745e-06
cg06643150	0.00447496
cg07957035	0.00351497
cg16533767	2.1139268457925908e-07
cg12169461	1.8938245639477103e-06
cg24731597	3.359763388610659e-07
cg15499343	0.00256002
cg02800571	0.000734885
cg08032099	1.191487875029651e-08
cg09890560	0.000337132
cg19810954	0.000248331
cg11297236	0.00021291
cg10469241	0.000396685
cg22209918	2.1717534505749647e-05
cg24770256	1.0920297999206241e-10
cg06163709	0.000452789
cg18339631	2.5959667748765014e-10
cg09321403	1.9144757067435236e-06
cg01538969	5.3179682879545e-14
cg13070650	0.00147095
cg03279903	6.862388435280309e-10
cg05861291	0.000176053
cg21164813	1.9268512065351295e-05
cg11892980	0.000298331
cg26150263	0.000995496
cg00834738	1.5873845145009113e-06
cg19894253	0.000811313
cg05594095	6.850117585754933e-05
cg08151828	1.4490055422200498e-07
cg08413096	0
cg12816995	9.126247468849158e-08
cg18777143	1.3766639752610388e-06
cg13627319	5.493044907822764e-10
cg18390655	1.2490670829423678e-05
cg08688717	3.6415315207705135e-14
cg03346987	0.00291873
cg01449123	2.5312793134890654e-05
cg22881652	3.5295300016002784e-10
cg00951206	3.219294830714148e-10
cg11370512	0.000128776
cg04258833	0.000810279
cg08070771	2.9973962865192938e-05
cg24544160	2.7657164336503115e-09
cg15375836	0.000150527
cg11595068	3.717741225783833e-05
cg07014573	0
cg27045374	0.00164019
cg09726355	9.361092575088659e-05
cg01542019	6.852292078196598e-08
cg12043158	6.753627434852305e-06
cg21556598	1.9883993118696708e-08
cg16564271	0
cg23206907	0.000456538
cg00946139	1.4137706175754161e-06
cg10724186	1.6208934001671338e-06
cg07358117	3.34966701356354e-05
cg00528520	8.0394468859879e-11
cg05036314	2.4697688338903845e-11
cg26875958	7.929939218753734e-05
cg23313833	1.642604940954584e-10
cg04581516	1.6224401414355327e-05
cg22158929	2.526196021679361e-05
cg24789021	1.5022821619470328e-05
cg01773144	7.518229636138685e-05
cg25720969	1.6107226663564234e-11
cg15931113	0.000822214
cg09261791	3.418012766598366e-06
cg21402942	3.5308722506899315e-06
cg27533516	9.036607656953688e-05
cg16095464	0.00322593
cg04849556	1.2018399232482935e-06
cg13628325	8.897626376191958e-05
cg26583730	1.694132989449315e-07
cg08513039	0.00346004
cg20558055	0.00294869
cg19386324	9.212376663736421e-05
cg01598285	7.70191688204136e-11
cg05829547	3.816878945128721e-07
cg07397616	0.00313414
cg08581906	3.9429354532383165e-05
cg23212713	0.000146103
cg14543795	3.692431695956344e-07
cg17504399	1.193745324812312e-09
cg16943934	2.8507782764419787e-06
cg26350332	2.3007725480361785e-06
cg20789642	0.000577645
cg22265458	0.000337667
cg01022869	2.4443445633126615e-05
cg26501154	0.000910375
cg12618795	0.000132501
cg07896967	2.9479974017476707e-10
cg25041017	1.136927907585683e-05
cg18154283	0.00051683
cg23356411	2.3580518199728395e-05
cg11187204	2.7786131395757252e-08
cg02639080	0
cg16015127	0.00123595
cg03161422	0.000676686
cg09923668	0.00031205
cg16012447	0.000543859
cg11218475	8.093022174759934e-05
cg26089753	3.5408266541026023e-07
cg09388301	5.061228171032717e-05
cg04533667	1.6061866706662542e-06
cg18415585	3.446533169970678e-09
cg01538979	1.556865747431857e-12
cg13455205	0.000142015
cg05227405	0.000214236
cg23796755	6.549876545802746e-06
cg02106850	7.771561172376096e-16
cg15712510	0.00394124
cg25010177	3.3306690738754696e-16
cg26280457	5.417888360170764e-14
cg13069920	3.8960791730602296e-06
cg02362859	0.00110284
cg05736730	2.390011522024338e-10
cg12955656	1.149693835800214e-06
cg10387007	8.577301304879548e-06
cg11792771	2.130505427633267e-08
cg04393623	2.2251229925274174e-07
cg24913355	8.241599649405629e-07
cg04745883	8.111924715947794e-06
cg16805483	2.0698365865712276e-07
cg02292899	0.00258754
cg08227353	5.2142851036940385e-08
cg10985956	7.428850751223237e-07
cg21641641	5.022511486041381e-05
cg20469560	1.0870671459661807e-06
cg14307853	0.000364078
cg05673534	1.787459069646502e-14
cg03098727	4.3378027614338066e-08
cg07716927	3.3323011017216686e-11
cg12945146	2.0433517655238376e-05
cg05901290	1.8288648895303794e-07
cg11959112	0.000118143
cg02188516	2.1760371282653068e-14
cg07401900	1.0871796949363244e-05
cg17051448	0.000127917
cg07129104	1.674547607244392e-07
cg08158662	7.536326932855442e-05
cg03555522	4.386319454952048e-05
cg24400974	4.7227373480840384e-06
cg01212329	2.2535121257938329e-07
cg25217347	3.066762621628527e-09
cg19708133	1.8572255377380387e-05
cg01336524	1.2057012270472178e-05
cg03412431	6.47434269493985e-05
cg04542721	1.1795222763288926e-05
cg09422450	8.1765050286009e-10
cg03163184	1.84430248850731e-12
cg14611767	0
cg24086266	2.8876148483458763e-07
cg14536600	0.000297122
cg22628694	0.000428207
cg09779589	0.000109374
cg05925445	2.747824190407755e-11
cg15370260	0.000166271
cg20248748	5.218048215738236e-15
cg20845437	0.000750643
cg18495231	5.53184191873779e-05
cg09612946	7.205810792498824e-08
cg13160333	0.000231347
cg27455072	0.00222641
cg07721625	0.000149632
cg06558137	0.000724207
cg14758163	0.000144732
cg25150162	1.1871974103794258e-07
cg02480298	1.2363397083881011e-08
cg21506565	4.1300296516055823e-14
cg11509100	1.0348272998506047e-05
cg07064545	0.000176994
cg05888181	0.000689827
cg14983108	0.000245535
cg10921536	0.00027878
cg22620689	0.00102322
cg00478734	0.00124483
cg09519485	1.943193221887185e-07
cg26480092	4.388348542327947e-05
cg21666075	3.157136136089367e-05
cg05410948	0.001181
cg11516609	5.2761290640912506e-05
cg22887663	0.00201472
cg00446788	0.000516257
cg19786359	1.4902652405446304e-06
cg05441854	2.845317869537567e-06
cg03140190	0.000205308
cg23202667	0.000263723
cg25498843	4.1987617527272647e-07
cg04681394	0.000178383
cg00472440	0.00127384
cg03702585	0.000117605
cg19349898	3.0514930399960782e-05
cg03588855	6.326238272624796e-05
cg17437185	0.000108271
cg03463153	0.00010136
cg20172468	0.00161185
cg03771702	4.025848376110197e-06
cg08315265	0.00163659
cg17212511	7.270006818771435e-10
cg04478428	9.319469252888624e-05
cg15472485	2.33777459884843e-05
cg00242976	1.3457657166426884e-07
cg19894640	0.000614074
cg19399220	4.091171845743702e-13
cg17852744	2.00285275497869e-06
cg01396168	1.3667754713453384e-05
cg04911552	5.565877673030517e-05
cg17127379	0.000293881
cg14653151	5.364048244582698e-06
cg16987305	2.8656920814107423e-07
cg15845846	0.000433936
cg10515708	7.888029965430476e-06
cg24257831	6.249778472522394e-12
cg23563733	2.6349572071593386e-05
cg26164910	0.000731925
cg25834831	0.003178
cg16818712	0.000139702
cg02064106	6.889711023916334e-12
cg26536240	9.576180531567502e-05
cg05094475	0.000252899
cg24789907	0.00281703
cg07012626	0.000129148
cg23052437	1.7954914333095928e-08
cg12937391	8.365078162375639e-07
cg02602352	4.397032189462635e-07
cg05071334	5.0490611691600407e-11
cg04403473	0.000191382
cg15485670	0.0022858
cg27205798	0.00093387
cg14018478	0.00177832
cg16935839	0.000204896
cg00758533	8.325158917799058e-08
cg05357152	1.9364332182192356e-07
cg08688498	4.4730885662147557e-13
cg10902693	4.440892098500626e-16
cg14765492	5.896560240081783e-09
cg08432559	1.1068031890992813e-07
cg27491737	0.000158521
cg20615375	9.064159383065373e-07
cg07199775	5.061284724661164e-12
cg18405719	0.000751809
cg08287965	2.7691172854726886e-07
cg07657658	0
cg10094191	1.1133275498842465e-05
cg09472569	8.89516349467101e-10
cg00181439	2.467236917291782e-05
cg12902183	8.014114769405722e-05
cg00135618	7.385658362046854e-05
cg11508935	7.072314914147171e-06
cg20397692	9.43689570931383e-13
cg27606189	5.404229092120794e-06
cg02349186	0.0020017
cg04179105	0.000138236
cg18361375	3.530065982448871e-05
cg20357534	0.000939839
cg13510423	0.000126976
cg14124465	2.583112099774354e-07
cg18599996	0.00511875
cg12502286	4.408336793759737e-05
cg18999081	0.000877716
cg17208729	3.3155932199768756e-07
cg19395056	4.9056361897670264e-05
cg04940570	2.5217681310918394e-06
cg18106582	0.00921475
cg13880108	1.0430365104951989e-07
cg13175736	4.797996555627737e-05
cg11264635	7.541076252226553e-06
cg17076744	9.239644237291067e-05
cg23964699	0.000483623
cg16609995	5.939609710103877e-05
cg14796099	5.192809328047332e-05
cg02413938	0.000430821
cg23111945	1.0440877145412308e-05
cg26838150	6.237565828293157e-07
cg26305468	0.00128203
cg00018232	0.000321799
cg21905516	5.7607271969351e-06
cg06097772	3.71284469459221e-05
cg08719380	3.356339235138783e-05
cg22229470	1.0701949258340449e-05
cg17362814	0.00149712
cg06318239	3.4413774805397424e-06
cg26295669	0.000106566
cg24227711	1.0499159782684231e-05
cg02726722	0.000341351
cg04614208	8.20566958825708e-09
cg19640747	7.670630730594041e-08
cg16982575	0.000204855
cg13862848	1.4079807354461238e-06
cg14236976	0.000457368
cg06299192	3.284039706841213e-11
cg23053506	2.310248098158496e-06
cg16228380	1.380611334145243e-07
cg04159878	1.937844202548611e-06
cg06447952	2.5449573592739583e-05
cg11774850	4.50632321571387e-05
cg18669861	0.000437375
cg23002590	4.626392824391701e-08
cg02536437	1.663114435057622e-07
cg04156940	0.00012541
cg16937268	0.000122287
cg08244563	1.3497443829280087e-08
cg20918682	0.00243471
cg18740899	4.2515339027104915e-09
cg06353259	1.179870674050676e-06
cg06096015	0.00046697
cg14458615	0.00027231
cg11366422	2.6744161625291696e-06
cg15642468	0.000114347
cg22165275	7.239147184678885e-05
cg27319536	4.7647683742990665e-07
cg23835844	4.937427917628412e-05
cg18573244	6.463640035081486e-05
cg06193554	0.000771939
cg23982880	7.978189220381182e-10
cg20451589	0.00179636
cg11474748	4.72165946341363e-08
cg02484886	0.00205295
cg22521992	0.000464052
cg03251909	0.00011639
cg01040097	1.7427080023502128e-06
cg24916055	1.3852504502365193e-05
cg12987403	3.619134498944465e-05
cg05976166	3.0855396978557437e-06
cg06013165	7.882583474838611e-15
cg05083273	3.759187017227106e-08
cg27629134	2.4542196469190536e-05
cg02038437	0.000285613
cg14565067	1.2162504861024104e-06
cg03040334	1.8631627086485025e-05
cg18200500	1.6452297302294028e-08
cg09945377	6.017331750429733e-06
cg23827421	0.000143943
cg22053687	0.000164405
cg26234484	0.00102822
cg01023548	3.893254993947437e-07
cg22822553	6.768919714228439e-05
cg27037400	0
cg24713177	7.719451519505593e-05
cg19405883	0.000436651
cg06636682	1.0872654853555375e-05
cg00498401	1.6142178954181574e-05
cg17937591	4.910992978945927e-08
cg24497732	6.231563509651039e-07
cg16048458	1.2423395645555502e-13
cg03335938	0.000220912
cg09465516	0.000182325
cg02039214	0.00228202
cg18370776	0.000480276
cg24924050	0.000197904
cg05942508	0.000283956
cg01489508	0.000339729
cg22869372	1.1122184839784666e-08
cg01299779	0.000335673
cg04747827	7.0358309862683655e-06
cg15160445	0.00120499
cg27434809	0.000457182
cg00098144	1.1923316994066901e-05
cg15639842	0.000149614
cg14516885	1.0896083414424496e-05
cg11171672	3.623834227917122e-06
cg07958316	0.000239192
cg03490971	1.524122491092239e-05
cg10077978	6.116601533701083e-05
cg23585605	3.865495958199627e-05
cg12247014	8.612871355950791e-05
cg16517298	4.5705949169860816e-07
cg15766982	7.29817405953348e-07
cg21326048	3.5957482421578035e-06
cg07669309	1.1390140428280127e-05
cg26820929	2.1896759716533154e-07
cg17946038	5.230861204119641e-05
cg26173946	0.000984497
cg10377163	0.000572587
cg16869907	1.1330863072256392e-05
cg09332338	0.000158633
cg01883217	6.990633084758002e-05
cg00339012	1.7184748068999056e-09
cg12054178	1.6929940782617336e-09
cg13285181	1.7271750696323807e-09
cg22911931	7.685868719242706e-09
cg06664254	2.3642258173417474e-07
cg04648856	2.980022895116008e-09
cg09160330	0.000107644
cg19596655	0.000100647
cg16055132	0.000205598
cg06299447	6.122655315188297e-06
cg02269477	0.00108144
cg05681060	5.504987132809447e-09
cg23235135	0.000316505
cg24781100	5.2944912557029156e-05
cg05037488	0.00314764
cg08903484	2.1140725393942184e-05
cg01223652	0.000413356
cg01619156	9.827922966554326e-07
cg22205341	0.00180895
cg04099158	4.336516975400606e-06
cg10316881	2.2930506604623702e-07
cg23211515	1.1341800187913975e-07
cg10437704	3.174644814141203e-05
cg16131616	0.0011601
cg13691108	5.6001071096045685e-05
cg06724747	0.000603857
cg24963454	1.0583397135333072e-06
cg10937989	2.612629002030076e-10
cg11154733	0.000139307
cg06141780	4.215992379652533e-06
cg05844117	6.375049155238344e-09
cg14260083	0.000223581
cg02151816	1.1708189973091976e-11
cg09695403	0.000106671
cg22235293	1.8021380732147207e-07
cg20475302	0.000326638
cg02759617	3.6980600803815378e-09
cg04742873	7.24360127435375e-10
cg20463750	1.1448827419435759e-06
cg09758805	0.000120226
cg00939432	4.2529351848008545e-06
cg27179764	4.1532624539541985e-06
cg26426112	4.534450177118288e-06
cg00627411	0.00108361
cg16721321	1.1638261483537526e-05
cg13052796	2.3341692211520382e-05
cg01597947	0.000330196
cg26784211	1.4849785004988902e-05
cg15706017	5.310690653903549e-07
cg05951558	0.0010066
cg11875887	0.000229404
cg09728130	1.8988992753987688e-05
cg16363250	0.000410582
cg03246353	1.9839685450051547e-13
cg04016247	4.52309368037529e-06
cg03813688	2.8380453542808937e-10
cg03765396	5.310978591688276e-06
cg24406082	1.2112533198660458e-13
cg22326120	1.823025064240369e-09
cg22217264	1.2356171297467355e-05
cg23005084	2.261717977114497e-05
cg18477322	2.0395485300639393e-09
cg03582327	2.007851697127805e-07
cg13772515	0.00107774
cg00402312	0.000576434
cg01085224	2.6113447361142406e-06
cg24719005	8.43769498715119e-15
cg08759628	1.0967404762141086e-10
cg14669925	0.000405552
cg22552832	2.504527706226334e-06
cg16101902	2.155150068405831e-07
cg24474862	0.00149434
cg23415995	4.770249972807505e-09
cg08522256	1.447136512844338e-07
cg10383510	1.3313224110911293e-06
cg05938423	8.27884221398234e-05
cg05652828	4.4421466505184526e-11
cg25913642	1.3766626283384653e-08
cg16691033	6.827060028413712e-09
cg22350900	0.000219962
cg03858663	1.5528417296239994e-05
cg16124501	0.000495116
cg00565489	1.7444450625903052e-05
cg13211559	5.4385346047958194e-05
cg22322129	0.00285511
cg24325903	0.00031003
cg07349477	2.7428617907943043e-05
cg00646396	0.000107293
cg17008164	4.0699134870259e-05
cg08068194	9.323850264641997e-06
cg09515205	3.410264293179921e-10
cg25022205	0.000112976
cg12086429	0.000155669
cg26688574	0.000386256
cg17017746	4.222581840551687e-05
cg07478917	1.5578112200875793e-05
cg22749834	3.2707704694878714e-05
cg04076387	1.2673797121776076e-06
cg18848696	6.074994637339515e-07
cg17383884	0.000554447
cg25990238	0.000670318
cg13474918	0.00047933
cg03097565	0
cg14434412	1.3640821805438463e-10
cg25102216	7.10759241828729e-06
cg00936494	4.763330958112988e-06
cg15289643	1.787770376182607e-09
cg14044578	0.000107191
cg06156113	0.000440032
cg02658063	0.000126065
cg16446736	0.000340974
cg01700344	6.789282432917432e-07
cg23534216	5.713216183922398e-06
cg09522220	1.547405943380653e-07
cg13985307	2.5276831844278647e-05
cg12487409	0.000299903
cg13205561	0.000668584
cg06873345	5.5405070864544825e-06
cg19398457	0.00352266
cg25315312	7.225791698617368e-05
cg01237541	0.00210549
cg04426028	1.0355985695653658e-06
cg21242356	6.950841124897522e-09
cg05830489	3.0594114622806146e-06
cg06330132	0.000157251
cg04914283	0.00235346
cg09098560	0.000127458
cg26565099	3.523078437073224e-05
cg03323793	1.048111500923099e-07
cg15417758	8.273904417821498e-06
cg23180393	7.95426789035325e-05
cg08986382	6.3636196308003434e-06
cg14776091	0.000251307
cg04911723	4.000991316033264e-09
cg20523759	0.000588425
cg04486873	0.00252353
cg21097724	6.58770294745814e-05
cg01117452	3.0325663809449566e-05
cg06633013	7.513301092387792e-11
cg26058884	1.4147471835035397e-05
cg06370837	0
cg14127336	6.750021878332291e-05
cg22155718	0.000862632
cg26206598	3.321503492403899e-05
cg13234647	6.523109830736118e-06
cg10767425	4.294460184972593e-05
cg19676479	3.1236645251508932e-06
cg26881802	7.391044868776397e-05
cg08780997	0.000521785
cg07016511	0.00012356
cg27624636	0.000698694
cg09205359	0.000366395
cg22192454	5.933613079778244e-05
cg21057266	0.000320706
cg26845433	0.00604348
cg05705212	2.4232711393068485e-09
cg01642786	2.342312665726265e-05
cg12209487	0.000287544
cg10385290	7.075739406614545e-07
cg14347002	1.2121408543563916e-08
cg25308901	8.868141920981287e-05
cg07769280	3.893850725389392e-05
cg08578641	7.631145185538202e-06
cg25285646	4.631186273584831e-06
cg06707246	0.00016702
cg17732690	3.282023997019934e-08
cg16153071	1.3301894685069371e-05
cg14533298	5.579951933842864e-06
cg14531201	0.000250257
cg02423659	2.530962435187689e-07
cg23768289	4.044486627852173e-05
cg09838028	0.000699581
cg27059698	2.9476033169828497e-08
cg14852384	3.382523425921047e-05
cg08843064	0.000957001
cg04330691	6.78690621667144e-05
cg25551168	0.000683124
cg00624037	0.00023681
cg26179134	3.0612946622099457e-09
cg16847428	6.818510445150139e-08
cg06260600	0.0018432
cg05504252	1.950452158672178e-07
cg16959747	2.5724938179649826e-08
cg09766427	1.0894701807373508e-09
cg10846976	1.814865528992904e-05
cg08109333	0.000549849
cg19506425	2.220446049250313e-16
cg16204345	0.000298254
cg23649386	3.7161198512825067e-06
cg02784328	0.000719059
cg01879945	0.000139667
cg02470874	3.202672238056259e-05
cg13442749	1.241602776147488e-08
cg02965931	2.236680921119394e-05
cg09797092	4.989342272665453e-13
cg23619591	0.000683549
cg09509410	1.4374366141822748e-09
cg02412270	0.00053415
cg15416643	0.00411445
cg23866612	1.0419439455677804e-06
cg18050065	0.000291748
cg03669143	4.828015329749746e-07
cg27520838	0.00148855
cg15204232	0.000260832
cg16354932	0.00293044
cg10015904	0.000149842
cg23309998	0.00115289
cg00166836	0.00056967
cg10623290	3.287938709817251e-05
cg16945685	1.7319560452477845e-08
cg26203879	1.4260061798054835e-08
cg05795463	3.2682604310663166e-06
cg01559064	5.950795411990839e-14
cg02357464	1.5179530827191812e-05
cg04088674	1.1901275076553475e-08
cg07665060	2.475797344914099e-14
cg23568361	0.00059547
cg07394645	9.14663295414897e-06
cg09097948	0.0021515
cg11320910	0.00011452
cg12209137	6.818493452076524e-07
cg18667192	3.740664333840016e-09
cg16773312	6.508127370352668e-13
cg01849603	5.245342744930603e-06
cg15539239	0.000199186
cg11304838	6.891246540075002e-08
cg15439725	2.0298096552351375e-05
cg15441833	7.127235213122418e-08
cg01561077	2.7223189924541202e-06
cg26328924	0.00223756
cg00830029	5.830573864828992e-07
cg23484392	0.000562519
cg06758621	1.396660564978447e-13
cg15763628	1.3722030306473343e-06
cg20089360	0.000115725
cg25998175	7.479907931928764e-06
cg08161947	2.9627252609354393e-05
cg04404701	9.93544668592694e-06
cg24766462	0.000203474
cg02291833	1.3194383110204377e-05
cg05376869	1.3719390733468728e-06
cg21440745	1.6419973913883723e-07
cg13545705	8.270223436301904e-06
cg13089205	0
cg27461548	0.000171426
cg16261114	9.007728497434364e-06
cg26564684	3.6480265676042123e-06
cg14871564	0.000185549
cg12486993	0.000446018
cg01240120	0.000557646
cg23476937	0.00339705
cg04160181	0.000123882
cg26739510	2.2010662270588455e-07
cg14083146	0
cg11418725	6.841258189393962e-06
cg06130322	1.4276404834978607e-06
cg10724529	1.5691504762216368e-09
cg07595788	1.1281132840990082e-05
cg22435127	2.2055774572149467e-05
cg10252318	0.000976605
cg18070458	4.1481879133664634e-05
cg17539720	0.000206824
cg26572608	8.30391697270727e-05
cg13235336	0.000884683
cg11568374	2.715419906706984e-07
cg18262682	5.639802262979998e-07
cg14724749	7.252825140469099e-08
cg14483770	0.00173093
cg26169783	0.000237232
cg22546130	0.00137273
cg16907808	0.000401414
cg11193767	1.7193293455619596e-09
cg10681391	1.6744694546488859e-06
cg15519786	1.0540778916379168e-08
cg26564960	5.110356582349596e-13
cg20558512	6.679091149153216e-06
cg18357443	0.000400273
cg00014991	7.14014403158103e-11
cg03062846	0.000244406
cg25621920	2.7635656651980867e-08
cg22946897	0.000135534
cg12763838	5.311527610440958e-05
cg03129384	5.6575829576743786e-09
cg04633676	1.4776006237449124e-05
cg19708702	0.000194688
cg06406717	7.993726535149293e-06
cg06998847	0.00130606
cg06371478	1.601312350596462e-05
cg22825551	0.000982239
cg02795981	7.02540248198602e-11
cg07644738	0.00170928
cg00564612	0.000535917
cg01320920	0.000461958
cg07710833	1.532664009551432e-05
cg01995393	3.249615021516661e-10
cg13464401	1.00561719489356e-05
cg22683860	0.00020752
cg23528787	6.763062107606466e-05
cg01360936	0.000251865
cg00753353	4.058827648822927e-05
cg09806612	0.000104346
cg13978447	9.982607646852326e-05
cg26256135	1.0798414384893817e-09
cg00666295	3.256718004718273e-06
cg08820878	1.7035648283147964e-06
cg09676157	4.3835640540890175e-05
cg10632773	2.2513076632257878e-05
cg14794991	9.887911875960942e-05
cg15738109	1.5607390611793726e-05
cg06742188	7.105896426828906e-09
cg04464548	9.991344240845024e-08
cg03942922	2.796198550480966e-08
cg07629165	0
cg27519599	0.000111683
cg10603944	3.796665461808235e-05
cg15817513	7.169689029129511e-05
cg20181492	1.5172230138915666e-10
cg16635939	3.8956799193190506e-06
cg25385648	3.7625840154653645e-07
cg21825026	0.000751404
cg12413263	0.000652709
cg17657621	0.0032252
cg18093497	1.3124217227766799e-05
cg15324539	1.1904993635347694e-07
cg00356208	0.000243036
cg27447753	4.627203142637537e-05
cg11283776	4.8924860829302474e-09
cg00468631	0.000120836
cg08383438	4.860223334901548e-12
cg07856761	2.573646060533008e-05
cg18558006	0.00449923
cg05522014	3.219646771412954e-15
cg22821472	2.464322562045762e-05
cg07304483	0.00442149
cg05218311	1.8959323000444783e-10
cg09539908	4.398925668169795e-12
cg00943065	3.6290082361389864e-07
cg15547001	0.000837759
cg19861503	7.781644797344445e-05
cg17133503	1.5464611878845957e-05
cg21823425	0.000299997
cg04800299	0.0085068
cg25773695	0.00119314
cg17688460	0.00165986
cg08680218	0.000126305
cg08563280	9.03561487741733e-06
cg00242436	0.0023306
cg25044990	0.00609538
cg24203562	1.1636005875836908e-05
cg15973607	2.0900721139582856e-05
cg18258827	5.257116195700462e-06
cg14305313	1.8432091172027043e-05
cg16937477	0.00412374
cg26023138	0.000112463
cg04685765	7.385596156872509e-07
cg07731639	9.966853943277343e-07
cg13868356	5.0890489944888095e-05
cg24934063	3.912838941744212e-10
cg01742138	0.000356919
cg12728758	4.594347124964315e-11
cg17795343	0.000270989
cg23355537	8.421032315908406e-09
cg13661983	0.000805221
cg16637065	0.000352154
cg06540950	3.5354515874441717e-05
cg12511460	1.6577031850539825e-05
cg26508858	9.620439400925829e-05
cg08463222	1.597710115841533e-05
cg10477624	7.104765145982128e-06
cg05677244	1.919268802219598e-06
cg09559780	0
cg27511861	3.568297449851876e-05
cg22373112	1.5624556537474632e-08
cg25708912	1.488837648211394e-05
cg20957316	1.0595863120244076e-06
cg06386180	2.927717280720721e-06
cg24510493	2.2946649747002112e-07
cg03478529	2.576909544638184e-07
cg09405276	1.2866351447482494e-05
cg16091284	0.000758346
cg14501281	0.000223477
cg05888284	2.5177588869329526e-07
cg11703007	0.00664835
cg06143047	1.8263900072312822e-06
cg19106880	3.83771652334719e-06
cg20838631	3.551208452301502e-06
cg08355301	2.1275314843194337e-11
cg14098153	3.779057943487096e-05
cg09490370	5.154294304920981e-06
cg05681376	0.000404183
cg08796391	5.231810396022496e-08
cg16312609	9.625309100869117e-07
cg09562980	3.311040330800097e-10
cg17800416	2.8606321449076155e-05
cg06454296	3.39291375384132e-06
cg25238152	0.00019238
cg10391633	0.000309094
cg04443481	0.00210033
cg20536780	0.00459951
cg04219544	4.634556982741067e-05
cg08529134	2.1305179842556754e-13
cg01741688	0.00230705
cg00695214	0.000334761
cg06593369	0.000646705
cg15593510	1.4699352846037073e-12
cg04201370	1.1102230246251565e-16
cg08492921	1.6706395156163012e-09
cg04490888	0.000237469
cg06772309	2.163308363112293e-06
cg00153900	0.00110176
cg05117261	2.0670968618019536e-05
cg00517080	9.962164684296226e-07
cg22732210	0.001238
cg26830086	1.240773265243078e-07
cg03146502	2.679531572735705e-06
cg09009517	1.2898749145118238e-05
cg25629152	1.1978762426423373e-10
cg17657885	0
cg18541087	0.000103725
cg02064402	4.428186873406403e-06
cg00809335	0.000881324
cg22679360	0.00133205
cg18828516	1.1056725584768223e-05
cg11179286	0.000586422
cg16009381	5.79186069549209e-07
cg16951144	0.00115898
cg10732977	0.00198003
cg07239897	8.270943220567428e-05
cg07947745	3.0277802576472723e-05
cg17485067	4.2824020562992615e-05
cg00960603	1.5802680042642514e-05
cg26223968	0.00228616
cg07417146	2.682469912862473e-09
cg03429763	1.3331534765015363e-09
cg24437859	9.602737391545269e-05
cg17453220	1.2434647320036518e-05
cg02724127	6.070079902376069e-05
cg24143611	3.602672147939856e-06
cg17146918	9.705477070554025e-05
cg19705210	0.000175722
cg00474798	0.000574261
cg10295298	0.00131722
cg15735388	4.028741766526345e-06
cg21629350	0.000244121
cg01055824	8.276233759429985e-07
cg11967111	2.996999315385551e-10
cg04472130	3.6664385023588153e-06
cg07100595	2.09918038315271e-05
cg17781721	0
cg12016063	6.50161302808705e-05
cg23549367	1.2625038062763494e-05
cg19020299	0.000568386
cg07065166	0.000864352
cg00865190	0.000106448
cg27116863	7.515982105577024e-07
cg04461197	0.00173576
cg11612702	1.3334613413462648e-09
cg16086945	4.1603653471167235e-06
cg10653474	0.00139503
cg19214300	1.0990808252397954e-07
cg09879615	3.3475842475816364e-07
cg11017935	0.000368273
cg08579540	2.8345766844850573e-09
cg21545147	2.6076918402395677e-12
cg24986840	5.301314942585122e-13
cg21029155	1.2452787578887126e-08
cg07938642	0.000129507
cg05433768	5.5729853508657e-06
cg20878697	6.879239203394505e-06
cg11231563	7.308304967090784e-06
cg12304520	0.00109084
cg20075043	6.643619200330519e-07
cg20833492	5.99936766931819e-11
cg03437675	1.1577560176112556e-05
cg02554051	7.474775284721513e-05
cg02920848	6.603654448333884e-05
cg07678583	0.000147682
cg26945996	0.00164054
cg15919849	9.766473929584407e-08
cg26256901	2.17608862818075e-07
cg05954192	0.00202408
cg15772157	1.5365091976526912e-08
cg12760849	0.00031709
cg21398551	0.000109559
cg11727383	0
cg08226295	6.207614763831248e-05
cg18945671	3.3511470810876354e-05
cg00204989	2.113832442418584e-10
cg10428917	0.00203393
cg22272362	1.4954760494401143e-06
cg12405265	0.000453258
cg10708898	7.1900262598179054e-06
cg02671903	8.574516812354105e-05
cg01037262	4.980571510770915e-12
cg23090046	2.5873336277459913e-05
cg11011468	1.0144107776000055e-12
cg01306563	0.000865392
cg25546535	0.00441619
cg11400143	2.187956105181854e-08
cg12957192	6.84491584523883e-08
cg18363886	2.8122924422890883e-05
cg10924241	0.000598817
cg16401276	3.3270543658980856e-06
cg17448661	0.000411096
cg01857482	0.000147952
cg11627128	9.327257307623071e-06
cg03243893	0.00167617
cg09841788	1.2502266630853853e-06
cg05232371	4.367772699076511e-09
cg18762952	0.00124207
cg19129605	0.000472981
cg04404427	9.81557241843678e-05
cg26922546	1.0708817230753453e-06
cg26957951	0.000338835
cg00188356	0.000884835
cg19267457	2.3135904303472898e-10
cg19000611	1.811360755921143e-05
cg04574358	2.0185419093432522e-05
cg22558952	6.291780096923105e-08
cg06448424	0.000196504
cg04144333	3.6396451186249124e-07
cg25669190	4.710898338089464e-12
cg15700829	3.6048228398533055e-05
cg02794784	0.000744171
cg12900790	0.000195399
cg05776861	3.3083035766434676e-07
cg06678468	0.000174823
cg09462808	6.0097217562060656e-05
cg20813776	1.437099035994649e-05
cg17006010	2.0322548407447627e-06
cg08819223	1.2264028681485684e-09
cg25239516	1.9559351948084114e-05
cg23655651	3.0360802239171036e-05
cg22232566	1.3453941703822636e-05
cg07976733	1.860135798059659e-06
cg27096477	2.8159926168669358e-08
cg10481107	9.342818139135289e-07
cg10407489	7.064991895788797e-05
cg12230111	3.256312042232423e-08
cg04694415	5.143309502742e-07
cg18812512	3.682356918277563e-07
cg19717703	0.000665741
cg23047669	0.000163381
cg13431454	1.03364162683528e-05
cg09829843	7.753097192919611e-06
cg04152562	9.381384558082573e-14
cg03610966	1.8553958158751271e-07
cg02589099	1.3322676295501878e-15
cg06460328	2.657402896621974e-07
cg02825511	1.3722356584366935e-13
cg19778015	3.831166322521007e-06
cg13083127	0.000180434
cg22649201	0.00133428
cg11358945	2.220446049250313e-16
cg07077965	6.203808078364403e-08
cg19905213	9.738540795767303e-05
cg12586150	7.58770823949817e-12
cg15465439	0.000161611
cg21425449	0.000510366
cg13616132	9.224762858028868e-07
cg07969622	0.000224947
cg00784009	1.2129072524125206e-08
cg17508639	4.17401935237649e-09
cg22634961	6.376713435063408e-08
cg21672401	2.5399016223559556e-11
cg03327771	0.000192001
cg00519039	4.7674143300091565e-05
cg20288788	7.959031823689955e-05
cg06016149	1.9365269442461752e-06
cg14795231	1.0628903943654677e-06
cg00116699	0.000144848
cg16451673	8.372712000714877e-06
cg24395217	1.410476480057099e-08
cg17412422	0.000143106
cg18956006	4.26643895483636e-05
cg14827054	2.9719700330721466e-05
cg09402473	1.1176045999761186e-07
cg04482748	5.1466286146717444e-05
cg19318537	0.000360428
cg15656560	4.470349819762909e-06
cg27499827	0.00164577
cg20583095	7.346488906734283e-05
cg19233981	1.0177969578251123e-11
cg27089588	2.681188604469753e-13
cg06287003	4.118745095826881e-05
cg00619519	5.809459524552807e-08
cg12223582	1.8456274925027216e-06
cg12841030	5.7931569294900065e-05
cg03209733	9.637705089549087e-08
cg00204972	2.283100819511219e-09
cg12311416	8.820721930646869e-13
cg06860948	0.000625263
cg14258253	2.3473400210249906e-06
cg12463976	0.000108999
cg08751406	0.00121784
cg14612686	5.79033424958908e-05
cg16722983	2.193262238492366e-10
cg05584892	8.34319904297054e-06
cg21912073	3.714370432650327e-05
cg16228392	0.0038588
cg27166452	2.9174132376574846e-06
cg08053901	6.985012568350157e-11
cg03150076	0.000315745
cg22305639	0.000571356
cg05887968	1.4762117817035403e-07
cg16532912	0.000103607
cg08243135	1.8451906669270102e-13
cg09830203	2.621395178814545e-06
cg08188886	0.00111921
cg00137285	1.0435404429243178e-05
cg04700292	3.574772068359877e-06
cg24912456	3.861032071839077e-08
cg08475134	3.6376101353319257e-07
cg25647964	0
cg09455126	0.00117004
cg17499941	2.592047232630179e-06
cg15289253	2.4018564914740637e-12
cg00790535	0.00153525
cg12420398	5.385280994307795e-05
cg02639223	1.1755819502967668e-05
cg21656251	1.4331199837958053e-07
cg06385000	1.0611056909248795e-05
cg24470787	2.1055958088211923e-09
cg25779645	3.5484403000385356e-06
cg03482600	2.2201043951231014e-05
cg08277287	2.8350488430639587e-05
cg27218469	0.000195669
cg26298599	0.00515748
cg09603069	0.000106605
cg16070298	4.4247544900288815e-06
cg15642827	6.366785476163983e-06
cg04489858	0.000911397
cg07411347	3.509331801865301e-05
cg27429313	3.45418847951251e-05
cg02030652	0.000901721
cg15616007	0.000150334
cg06764387	2.057619321205184e-05
cg16649629	2.6562372137828305e-05
cg17624315	5.290789189349443e-05
cg10658516	2.9551431302010656e-08
cg10689409	0.0010151
cg02200107	2.3978229318877275e-05
cg14786381	0.000721155
cg08681672	3.4979313346950036e-06
cg02219878	3.778066748338915e-11
cg27510001	0
cg15854075	5.2833412089725584e-09
cg09804040	0.000428757
cg13974436	6.851850807421123e-05
cg10878444	2.4138328450495905e-05
cg17517356	0.00917226
cg24268495	0.000306281
cg20006176	0.00226039
cg09708295	6.316169984410536e-05
cg06551718	1.0024985286349875e-09
cg20357807	0.00114989
cg14673618	1.211846996529431e-05
cg01804715	3.481972488117435e-10
cg20952434	2.586724029229881e-05
cg26175749	0.000567557
cg00782275	0.000223984
cg03754705	0.000131254
cg21983354	1.9298583251448065e-06
cg04131071	8.956790914504964e-07
cg10642800	8.922039604897236e-07
cg08473249	0.00011977
cg12910107	6.631425876257868e-05
cg09555729	5.339361581757629e-05
cg18659081	1.6452762894969553e-05
cg05818824	7.727935305135158e-05
cg18291443	0.000121736
cg18449068	1.0791230353746073e-05
cg15262090	9.167173775581627e-05
cg17613924	6.437705923900694e-11
cg04025535	0.000958745
cg22355050	2.881211342842249e-07
cg27612389	7.339762063007793e-05
cg14750612	1.3854070335383994e-08
cg13668490	7.962111645842818e-05
cg26558366	2.9993900647617977e-06
cg03793804	2.6482248760562044e-07
cg02747789	0.000225079
cg16434889	0.000105593
cg21688427	1.3012865664907558e-05
cg09037778	9.516724975289215e-06
cg25737169	4.2491898888386004e-11
cg19501306	0.000225766
cg06485245	1.2509359931467401e-05
cg12595293	1.0645034402179121e-05
cg14428917	1.9426353747853398e-07
cg03734700	0
cg21477244	1.5573430289794743e-07
cg03350825	0.00047365
cg11556665	5.57364896014434e-07
cg11340537	9.19177262789228e-05
cg06290506	3.153772676856015e-05
cg07557639	0.000110987
cg17698327	1.806688653160915e-05
cg09672383	2.989492619009937e-07
cg10571161	7.771561172376096e-16
cg12936768	4.4713502123094884e-08
cg14770173	8.461078857124882e-05
cg06578342	2.015150490919382e-09
cg16897518	0.00164016
cg21173790	0.000673257
cg17611548	2.1674395611626096e-09
cg25961199	0.00472574
cg10541466	0.000144175
cg15734849	8.803197060203161e-10
cg05202300	0.00117408
cg02053477	0.000117934
cg20608895	1.3422332667545334e-07
cg20342255	0.000321789
cg10238353	0.00038505
cg20326222	1.3608074348137045e-05
cg14922328	0
cg04351776	1.0432222752321252e-08
cg08107850	4.910686340897641e-07
cg23481862	0.00144451
cg16966867	0.000330333
cg12691027	4.327658197611495e-05
cg14477266	8.568230425165524e-08
cg17301242	0.00171244
cg06828431	2.987883142402392e-05
cg16246713	0.00147151
cg12874961	1.399590486561575e-05
cg08803321	0.000634421
cg20637304	1.123762610333312e-05
cg07933493	9.546944383376221e-05
cg20562627	7.214364772245574e-09
cg21340207	2.2515580831328208e-05
cg08792630	1.7912693550670156e-10
cg05919105	0.000327507
cg17481012	5.5278894688481905e-05
cg11855409	0.00418033
cg20244768	0.000176232
cg20141108	6.222624637786112e-10
cg14251011	9.060669214910888e-08
cg14010805	3.4681613325648897e-07
cg16155175	2.618084083083616e-06
cg26737053	3.1547464707237793e-07
cg16103542	6.501531851998976e-06
cg01616394	2.6880350723068602e-08
cg02241020	1.4432899320127035e-15
cg02502014	3.450562316809069e-05
cg14170220	5.131222793330892e-07
cg08863620	5.111160620518973e-06
cg14487183	8.71636619548255e-08
cg27585641	0.0026524
cg19317240	2.6628863482369702e-05
cg03100611	5.040229671215979e-05
cg17823175	6.024070131616099e-13
cg04996020	0.00216417
cg21108925	0.00010944
cg02447471	7.956442809731179e-05
cg22633459	0.000888013
cg10177222	1.801236936449513e-05
cg14611402	2.325683596349215e-05
cg04972384	0.000491164
cg00416130	2.3455971720487412e-08
cg00105761	2.4612513538357916e-06
cg17967134	5.626832333405218e-12
cg11437366	0.000477608
cg03921343	1.8687198677369565e-08
cg02579047	1.376081565263032e-05
cg27185501	0.000869632
cg04714939	0.00017653
cg21367940	0.00101045
cg15570508	1.0788037130282646e-12
cg16572026	0.000700369
cg19913580	2.0506674136555603e-09
cg10271272	7.330091761281743e-05
cg02917536	4.375185120408798e-05
cg24128590	2.130741531058966e-05
cg25699837	3.3017553222602913e-06
cg23970422	4.4850972014121027e-07
cg24681612	0.0004515
cg12331932	0.00265592
cg06901094	0.000149559
cg16744506	0.00118213
cg08246545	8.747546703880005e-06
cg22817650	4.6582009893825216e-07
cg15453644	6.74039565495832e-07
cg05951275	2.1776526537564678e-07
cg24696112	0.0017892
cg16407092	7.2658695837724e-08
cg16052901	3.572276918717421e-10
cg22870987	1.8618833208527974e-07
cg00874765	2.0632884567550747e-07
cg13327797	5.943135849006964e-07
cg06211872	5.212409015520336e-07
cg26704011	0.000415717
cg20174655	2.668403941408215e-05
cg13935009	2.6226992466682475e-08
cg02329835	4.17378774301147e-05
cg21611093	0.000355181
cg17547408	1.3872380411505958e-05
cg12243864	0.00135816
cg22337440	0.000566784
cg13489860	0.00040314
cg06345087	0.000159461
cg03251110	1.1102230246251565e-16
cg26210297	1.4574410567291807e-08
cg11100581	5.4639459649452604e-05
cg25002781	4.281244167836373e-05
cg08587534	7.070983509827045e-08
cg13547629	4.086894600519031e-08
cg08208398	1.4508084400510768e-08
cg15403968	0.000116252
cg00359599	8.933431772106815e-10
cg22842860	2.94418844248856e-06
cg22999384	0.000715219
cg02456521	0.00153989
cg21326139	1.4783174684396272e-11
cg00910015	4.61245900007512e-06
cg19058202	5.2338889965697355e-05
cg13476568	0.000233141
cg01198738	5.465241370572471e-09
cg10409445	0.00019202
cg27127810	1.3505647326050862e-06
cg27594511	1.0970584096714475e-07
cg07135835	6.661338147750939e-16
cg16122544	1.549355765906313e-08
cg21279840	0.00101163
cg03874653	0.00022181
cg21259272	3.942170859028149e-05
cg03598921	3.14218658566956e-05
cg08710169	1.744733170072621e-05
cg21077074	5.3908091819376835e-06
cg21526011	4.6105800843854183e-07
cg20588986	8.14523414272017e-08
cg16121525	1.2698585405424012e-08
cg09078100	0.000163517
cg19983988	0.000193064
cg05931684	1.1250445020039024e-11
cg20629315	2.781993055578358e-05
cg00262757	0.000303822
cg27252164	1.138400484990143e-11
cg05095821	0
cg05707453	2.7844993712999866e-06
cg23724374	0.00392609
cg19323059	1.804862079013425e-06
cg05047521	2.65617088368586e-06
cg00508772	0.000472834
cg07882820	1.0840401554190748e-07
cg03886896	0.00220709
cg22630918	8.576016563566213e-10
cg04921771	0.00355545
cg17700453	2.276293453729039e-08
cg04724058	0.00266131
cg20083839	0.000375384
cg15808604	8.555725446890428e-06
cg03444838	2.2889345974164144e-10
cg18418457	0.00201147
cg19448816	6.116452559989938e-07
cg00128168	1.5594853133293896e-06
cg27227797	0.000298782
cg02498886	4.904908701419686e-10
cg19555551	0.000953056
cg25902823	5.169685790562539e-10
cg03023089	5.149999425024809e-06
cg17104766	1.4268290563501651e-05
cg21760128	0.00442036
cg23032612	4.509006574038299e-05
cg02453779	8.202049538441614e-07
cg02346292	7.660682194998714e-05
cg09688441	5.5670698051457634e-09
cg02799427	6.320861417397072e-05
cg04952900	8.221527432183962e-06
cg08630533	8.100295467827756e-06
cg18039533	0.000174855
cg15542685	5.0664285988766267e-08
cg07576500	0.000142002
cg08604505	1.5167783478431396e-05
cg02871615	0.000178463
cg16386046	2.920499397873755e-10
cg19856613	0.000726277
cg22355270	1.2347940365753374e-06
cg07679997	9.42940479903287e-05
cg05401590	4.371198652153296e-06
cg13768346	2.6047340796475638e-06
cg04044224	1.937940388052617e-06
cg17540296	5.1544893787669466e-06
cg18431377	0.000143664
cg07188038	2.2001214440958705e-05
cg21030312	0.000826793
cg15487600	2.2056168637041296e-06
cg23896845	1.0758471197469532e-05
cg00960857	0.00011437
cg13621378	3.477113041938651e-10
cg18474783	0.00245227
cg24845998	0.00107997
cg14354327	0.00050282
cg21495502	7.208007067882605e-07
cg06740227	0.000127904
cg07092902	2.201533440993053e-06
cg27447790	3.006336624089556e-09
cg06993479	0.000621554
cg04511644	3.227110635140029e-05
cg03067574	2.8407824725351638e-05
cg14316278	2.5244389088907582e-05
cg14056187	0
cg16167524	2.747448113238349e-06
cg10066534	0.00108162
cg15867437	2.568737398112031e-05
cg01558688	0.000425659
cg01747278	1.940046345794144e-09
cg02484307	0.000268002
cg01291715	1.1050102763920933e-06
cg23037469	3.7304852651409703e-08
cg14464245	4.303053580123617e-09
cg09958244	5.24060032036644e-08
cg17215726	4.9707168996215856e-05
cg25631747	1.02725326811548e-06
cg19836549	0.000123703
cg27531878	1.5155654509158012e-12
cg04324167	3.3661258987072173e-05
cg04655834	0.000941689
cg08154048	4.2492283991002466e-05
cg11839163	5.273113848136557e-05
cg01544641	4.445489631943467e-05
cg07864377	0.000197529
cg12570696	1.7136845336440665e-05
cg22784697	2.6238197271988284e-05
cg04273148	5.070066723122935e-07
cg27648147	1.6465593566383774e-07
cg16658473	0.00088437
cg22402467	4.73656813770873e-09
cg05906386	0.000209644
cg20665338	0.00034174
cg10854092	4.124725672127738e-09
cg13126097	4.4403339792831176e-06
cg04404772	0.00146333
cg05356392	0.000148553
cg03952543	1.250159854859767e-05
cg25154244	9.119494782661164e-06
cg06690050	1.2815656524889363e-07
cg01013054	7.996294801215775e-05
cg06475298	0.000125173
cg05062560	7.115068454410789e-07
cg15351060	0.000326628
cg19158670	0
cg02720414	0.00098549
cg11822752	5.270321878914075e-07
cg22489329	2.4745586579832946e-08
cg19627213	1.5210764852113812e-05
cg17704642	3.757370578938435e-05
cg13109106	7.1664620385769595e-06
cg02328326	7.08249830150276e-06
cg04544220	0.00106895
cg17843891	5.150773982443013e-06
cg09334699	0.000519844
cg11727132	1.717148645496991e-11
cg06661680	2.749472075014303e-06
cg11756777	0.000504799
cg05720608	1.718766837743857e-06
cg12462078	1.39782659891452e-07
cg18205149	2.453592884421596e-14
cg00518414	1.648966685086073e-06
cg07452306	4.3389563655349406e-06
cg13867638	8.483643296852694e-05
cg13762094	4.525446684056078e-11
cg20800004	1.0855769616568978e-09
cg26310045	7.9141767650448e-07
cg13581506	0.000742916
cg12355840	0.000678882
cg19225666	1.1858871067249588e-05
cg15421911	0.000129809
cg08280543	4.70764616785635e-05
cg19634902	6.653791532196252e-07
cg02690700	0.000125095
cg16136054	3.922221462748787e-05
cg13100117	0.000182576
cg00691598	1.751433114094425e-07
cg27124205	0.000903333
cg10083003	0.000881005
cg07847451	0.00017584
cg04749503	8.638938453486844e-10
cg23248083	1.2382730618654136e-08
cg16844053	4.619733803057358e-06
cg13442877	0.000277342
cg12658502	7.80153688184626e-06
cg19761804	5.299041847650621e-06
cg19591135	0.00109682
cg10125451	5.4108054592383326e-08
cg21837920	2.0959614023929873e-05
cg24663338	7.343533775960864e-06
cg00498796	1.119686013806298e-05
cg03431524	0.000451297
cg12099971	7.114959964416023e-06
cg02161906	0.00129194
cg10929819	0.00021242
cg09117114	0.00121981
cg04865056	6.185538342418084e-06
cg25940248	0.000140504
cg21052960	1.4820155089911857e-05
cg01591591	4.602052072755214e-11
cg26713012	7.790904593030223e-05
cg08815337	8.541880380907863e-06
cg03610117	0.000453776
cg00752123	2.8985280678517356e-05
cg20442232	3.908098566784979e-05
cg26915329	4.5822289534536154e-05
cg15348679	1.2491983519824501e-06
cg11975813	6.67104271823149e-09
cg14741453	3.498878964336427e-11
cg04912710	0.000377541
cg18015393	8.63626199298917e-06
cg05626901	1.1102230246251565e-16
cg06090404	0.00758578
cg07334487	0.000558361
cg27352764	3.8549691772082895e-08
cg06806926	0.000387534
cg03627489	0.000274879
cg10332513	0.000901034
cg26076664	0.00612943
cg16933762	1.0925639578052149e-05
cg08815403	6.266409613431279e-11
cg07026750	7.216449660063518e-15
cg21338067	1.7613068292288148e-05
cg24045194	0.000263592
cg14865094	9.046371113097251e-06
cg19979108	0.000157528
cg15309480	5.2826482710433e-07
cg24372762	0.000312949
cg09167779	1.913425445687622e-05
cg09447839	9.894669630861053e-06
cg07219453	3.4716673980028645e-13
cg13708609	1.8292150572030152e-08
cg05003957	7.68102616166555e-06
cg06633162	4.762677008329774e-08
cg09754508	0.00159778
cg17383272	9.963339089957834e-05
cg07261996	1.064930920546825e-05
cg03222066	3.3555731701051528e-06
cg18297161	8.523829556239537e-05
cg18069689	0.000524668
cg22584104	0.000298193
cg02721350	8.514699491035671e-06
cg07589903	0.000267014
cg03375833	5.599627552754782e-07
cg14961690	0.000532595
cg11981700	8.386909401303377e-06
cg14828411	2.3897092082947324e-09
cg00660747	0.0035227
cg02990436	0.000224644
cg08583650	0.00121894
cg04647347	7.771561172376096e-15
cg04296930	0.000779815
cg18612612	5.419830857666952e-06
cg16651552	6.514275636892997e-05
cg20698120	2.0081952767370126e-09
cg01818341	0.000222396
cg25275806	4.440892098500626e-16
cg00154232	5.52168311074297e-11
cg16910749	0.000138575
cg06545213	0.000185796
cg17970933	3.6558216265358823e-07
cg14358337	0.000156789
cg21514723	0.000971518
cg25094891	9.160844799338541e-05
cg10934001	6.206354423610172e-06
cg05747234	0.000568343
cg14236897	2.9753977059954195e-14
cg21396537	6.38231240635001e-07
cg13034073	6.004125588310316e-05
cg05879129	8.984378729870457e-08
cg05714838	0.000721812
cg24021412	0.00518331
cg20587625	0.000526517
cg21292909	7.738683972480231e-05
cg12574143	0.00166536
cg08834554	2.9910418103962222e-05
cg18551486	1.966166033207095e-06
cg02359935	2.363181245168544e-05
cg00324097	8.366938682180525e-05
cg01463908	8.52281741337002e-06
cg14917135	1.3360520911831486e-07
cg20768515	1.2082547240499508e-07
cg27141889	0.000308545
cg13861099	2.7283172393643973e-05
cg08938448	5.531363603816786e-07
cg18884655	5.359772625723735e-10
cg01351783	7.14733321083294e-07
cg20681708	5.974333654401587e-05
cg19866746	1.0199940251198747e-05
cg11635454	3.179668423891613e-06
cg04831076	0.00014127
cg03296575	7.173484029010524e-12
cg03051668	2.1285174733876033e-09
cg02814054	7.139167451597483e-05
cg17905592	0.000489049
cg00084205	3.468973730491598e-08
cg11565786	0.000602113
cg22097396	0.000196459
cg16561973	0.000472531
cg00203804	9.345409890393341e-09
cg06526095	2.2298166613143877e-07
cg27220999	0.000214363
cg22543973	1.176836406102666e-14
cg16940259	7.979711723615779e-07
cg22905984	2.2194639609507405e-06
cg18083595	0.000104401
cg04942632	4.5336759654568404e-05
cg20954448	8.686244888145289e-05
cg15548542	9.438619885671073e-10
cg04425710	0
cg09961732	1.2317097397573917e-07
cg15792125	2.0252888255356538e-10
cg09392615	8.008053198527154e-05
cg02499974	0.000615097
cg26947919	1.2514668379370875e-07
cg00855685	3.3010527801247136e-06
cg07333427	7.829807946613254e-05
cg24149502	4.793068236752518e-07
cg18797823	0.000266007
cg03593731	5.717715902153753e-05
cg05765761	7.838813700367098e-07
cg17291163	4.900383085704174e-05
cg07558716	0.000897994
cg21150892	6.617133740183245e-05
cg08123701	0.000744678
cg05340094	2.911792933768531e-06
cg25714012	7.709674477118789e-05
cg27258450	0.000317317
cg18434595	0.000347582
cg23163784	8.928809670294413e-06
cg19040372	0.000393765
cg24407355	0.00016805
cg21653233	0.000146049
cg23818921	0.000256779
cg19835595	0.00100057
cg02369904	7.416956615546866e-08
cg09619770	1.18801716342265e-05
cg13084335	6.896489266738914e-05
cg18390152	2.220446049250313e-16
cg16892943	2.1136981054326043e-11
cg25789711	3.4525170570565145e-05
cg14885137	0.000211109
cg10945606	1.0793385987195592e-06
cg03040360	7.059196320380323e-06
cg11799283	1.6390525688914082e-06
cg06550420	6.692835413657505e-07
cg24511992	0.00380935
cg07836226	2.2707957725298655e-07
cg14926097	6.650360295790136e-08
cg07412470	4.6090575496982034e-05
cg12352347	0.000394934
cg17708240	1.5215375618105043e-05
cg15315395	0.000147804
cg04765098	2.959975297089912e-07
cg03822658	5.411084800788224e-05
cg07898425	3.2229187352239563e-06
cg04843688	0.00011014
cg14879127	0.00059193
cg27479617	6.09770012260924e-11
cg12696398	1.1587014350666891e-05
cg10399865	5.6595839126316605e-12
cg03096957	2.2299939672620894e-10
cg27188807	3.985034524589537e-12
cg21248296	0.000436626
cg04461528	1.057417810013117e-05
cg18718937	0.000315875
cg15818008	3.467226505904364e-13
cg16317164	0.000129488
cg11035483	5.114583551102392e-05
cg03408619	0.000140938
cg22885409	8.68550004107238e-06
cg23735127	0.00073275
cg03094675	2.6546114687553413e-06
cg05447023	5.8696108830469385e-05
cg06719651	6.710225445072382e-06
cg02987547	6.07827128962235e-07
cg17356750	0.00372062
cg03084308	7.984871958999218e-05
cg01409207	3.563630952407859e-05
cg09142243	8.738367943572634e-06
cg23800226	5.601529157739371e-06
cg08717751	6.676395022275905e-06
cg15926084	5.123542690110838e-08
cg06443867	0.000109619
cg01416838	0.000481095
cg02563156	3.2308056597374346e-05
cg00364683	2.2097846607227467e-05
cg12169855	0.000107603
cg02315513	1.8359053523209212e-05
cg13141692	3.4946591168649732e-06
cg08767637	1.0185965349629456e-05
cg01345514	0.000126889
cg09260603	3.0892843927432523e-06
cg15371835	0.000479759
cg12357115	5.012182961228184e-05
cg05141280	0.00233988
cg09628025	4.354648782567416e-06
cg13728797	0.000289024
cg21399040	9.737112858232422e-06
cg24540269	3.8426376858247124e-08
cg13415551	3.8077472959141545e-06
cg07582655	0.000518349
cg11832395	1.903069368758281e-09
cg06260507	4.209495759743831e-07
cg24308162	6.671883951092639e-06
cg03911094	4.115053187092599e-09
cg20174200	8.793980825538839e-06
cg02906470	8.096464569784523e-05
cg20888790	5.7382536561512154e-05
cg11783867	4.727357107658925e-06
cg10660302	1.0906260672349788e-08
cg04082532	0.00328851
cg24789199	0.000114243
cg23301612	0.000193336
cg01055591	9.472627093465302e-05
cg19964273	0
cg03370147	0.000363821
cg08784966	3.0889191204863664e-10
cg00075967	4.98304967920804e-05
cg02774666	1.9384494009955233e-13
cg12131106	0.00011579
cg06468661	2.1198152822310412e-05
cg24593093	1.0055684374066232e-07
cg01811796	4.453104551771503e-13
cg15764052	0.000453292
cg13417158	9.755973302549847e-07
cg08199620	0.000109242
cg16042109	0.00184898
cg22226438	1.9065827095987586e-05
cg07047256	1.1452749441587251e-05
cg12108990	4.903080452012265e-05
cg03114717	0.00349761
cg22716151	3.4953574479246186e-08
cg03354992	1.1102230246251565e-15
cg00355514	8.881784197001252e-16
cg16288608	0.000160116
cg04363555	0.000159037
cg17823234	0.000180083
cg02025958	0.000305036
cg02491692	4.0906103837556884e-08
cg09376855	0.00499768
cg26126306	1.0245471138148332e-11
cg06139546	0.000745154
cg23978968	0.000169429
cg22960347	0.000191059
cg18417777	5.9411292653743786e-05
cg14222574	4.48436391619067e-05
cg06944351	2.0192382899075767e-07
cg15637573	5.25676213741777e-05
cg27360869	3.360645095540349e-12
cg01541446	2.942091015256665e-14
cg05379597	1.913283675059052e-05
cg20374317	0.000461539
cg09540738	0.000233193
cg26903873	0.000837081
cg12476455	8.805817898094315e-05
cg07489413	3.145920401959046e-08
cg15158366	1.2317606210787702e-05
cg11559014	4.794372321370588e-08
cg14791413	8.929523787060134e-13
cg04541036	7.543721902902867e-05
cg23882086	8.359979375427429e-14
cg07061368	0.00177062
cg07810650	4.097483151999093e-06
cg05042088	1.774425907863364e-05
cg26401978	5.3422714832995766e-06
cg21014095	5.478589049090488e-07
cg19990264	0.000263716
cg05827008	0.000250694
cg18306374	0
cg25735051	7.32031617587392e-05
cg21178254	2.3824546757644782e-07
cg15618336	0.000129675
cg00236004	4.0871311522971965e-06
cg01726393	2.100901858481663e-06
cg11021810	1.3401393301748499e-06
cg05365729	5.845252885050556e-06
cg24500428	0.000491657
cg18144076	0.000887735
cg06247666	0.00052067
cg01598250	4.772212325310221e-08
cg25458862	1.1102230246251565e-15
cg13574337	0.000181194
cg24020152	1.6628142751606845e-07
cg23176317	7.621398033219595e-05
cg10646020	0.000606904
cg16644365	6.102224383353061e-06
cg09049927	0.000401377
cg23496730	5.5780220960643945e-05
cg17529435	0
cg11430337	1.2461008391695394e-05
cg05380921	8.198980250284649e-08
cg17523488	2.3953513628161005e-07
cg19824388	0.000417405
cg17095762	0.00124639
cg11229871	0.000696519
cg16348715	0.000642301
cg19338524	9.212570706296219e-10
cg24553184	1.3078696436963355e-06
cg26906644	0.000115431
cg13481840	0.000181759
cg16190718	4.9204740252939416e-05
cg05303986	0.000186461
cg06634867	0.000272111
cg07091500	1.7371601934712544e-09
cg08355739	3.362042391030773e-05
cg24300995	2.556641898188161e-09
cg20431527	1.147271546098061e-06
cg26457504	0.000992999
cg17760412	0.000384584
cg08692420	0.000216339
cg08771694	1.9647238571951497e-05
cg21488396	0.000597613
cg18799618	3.3306690738754696e-16
cg15525848	0.000933422
cg24014587	0.000601361
cg01079466	2.040308699946536e-05
cg21722748	6.55517383874038e-06
cg24113610	3.058152031609751e-08
cg02149985	4.3931419613230105e-09
cg13244828	0.000634324
cg24417971	1.0109723931894798e-05
cg05827700	1.462620121239766e-05
cg20079523	9.484928056568975e-05
cg06908352	1.7022988338832867e-05
cg21550623	8.389407154263395e-05
cg19087265	1.7084572179193458e-07
cg21634267	5.318754189298502e-07
cg03864863	0.0018008
cg04590363	1.6304858314497572e-05
cg14069529	2.5186783620956277e-06
cg24277705	3.3256610472154335e-05
cg22744357	5.192692165145729e-09
cg24642015	9.694812251404006e-05
cg09494176	1.2712633024047904e-07
cg06881040	3.7061109736669096e-10
cg08992499	7.240420179743801e-06
cg05992079	0.00025016
cg18279004	6.470711819694941e-07
cg16024530	3.422451821943895e-08
cg20896235	2.472968948508125e-07
cg14951509	2.198448312284995e-09
cg10166392	3.100677849732225e-05
cg21922298	0.00020826
cg05646967	0.00224214
cg04276302	9.655288582066657e-05
cg18420485	2.3510312586294546e-05
cg00337668	0.000457433
cg04651018	5.17264653332461e-09
cg22999864	0.000411331
cg00906255	5.3281900669333027e-08
cg22871229	0.000838576
cg11227425	1.9924876035415373e-05
cg04742699	6.730763310669463e-05
cg02341923	1.1102230246251565e-16
cg10944297	5.289198936608841e-07
cg18810310	1.3318710023746405e-08
cg13137809	4.3863303933466824e-07
cg23601521	4.060116846626993e-05
cg06619807	0.000499844
cg00589737	1.7182011369243355e-10
cg01739683	8.257421511415064e-05
cg15351351	2.54477364721728e-05
cg17868595	0.000567303
cg03245139	1.0808700290354523e-07
cg12495591	0.000247987
cg08176694	5.379309340192151e-07
cg00148464	0.000449166
cg07804076	0.000518084
cg01790618	1.6533894070414057e-05
cg07067667	9.091258554727588e-05
cg16496753	2.0104289710776158e-06
cg04033442	0.000924912
cg22444102	1.4866388609036107e-07
cg04855657	1.4881855717296943e-05
cg20724107	0.00373322
cg15991175	0
cg13079912	6.806096564326847e-05
cg13100667	1.4591359828175499e-06
cg09798989	9.650745165945551e-05
cg06645778	3.5993308333814866e-10
cg16846199	0
cg09040373	0.000104202
cg25863147	1.4542078652368673e-10
cg02821832	0.00109873
cg08216829	0.00195885
cg22173131	0.00146381
cg06128790	2.1144778942217e-06
cg14975547	6.563543299087371e-06
cg18597940	5.666134228476949e-12
cg07119612	0.000331559
cg09935710	7.732381225311613e-07
cg13934652	3.196166585506255e-06
cg00795205	0.000204993
cg06271697	5.551115123125783e-16
cg23782535	1.243361591263259e-05
cg21110411	3.998690267792426e-11
cg07450552	2.6213209536329884e-07
cg16657987	0.000321792
cg05772331	0.000212676
cg12603369	3.064001674601968e-08
cg17840421	4.75242109221341e-06
cg16048727	0.000112081
cg20432350	0.00044385
cg27449556	0.000414006
cg09956442	0.000256214
cg14219693	0.00155104
cg02558677	1.688836294611029e-05
cg26885648	0
cg02045804	5.544525611012041e-05
cg25610428	0.00260514
cg05201970	1.5069390846278452e-07
cg25495396	5.849507361899153e-05
cg14898366	1.0892292068298559e-07
cg22013228	9.913095364222357e-05
cg12854746	1.4057957686830491e-08
cg11401180	4.777987769877257e-07
cg09624733	0.00034153
cg21073212	0.000154305
cg06425919	3.811359339245257e-08
cg10273151	0.0017105
cg19767562	8.492704317575317e-09
cg23647896	4.398229543745025e-05
cg23863319	3.303904212437203e-07
cg06410849	1.4779000245823681e-10
cg25319365	0.00100969
cg19704009	0.000128861
cg01316909	6.846189593012753e-08
cg01929982	0.000271806
cg10985935	1.2813962636859522e-05
cg12611073	9.873126655235431e-06
cg17833868	2.5817851252663004e-05
cg21112391	0.000180852
cg12520975	0.000502415
cg18469473	1.3465689674418968e-09
cg02601618	6.112831185678402e-08
cg11221976	3.228691844758824e-05
cg12834542	6.521667586945057e-05
cg26592446	3.9714941064805664e-05
cg14390656	5.0387642778315644e-05
cg04647835	7.122163969697226e-10
cg22950573	2.8149341982031117e-05
cg02112289	0.00227676
cg18318142	1.5645079736947842e-05
cg26258950	6.197411704200739e-05
cg21439852	2.2723652259859506e-07
cg06208615	0.00205618
cg23152227	5.1158806432360926e-05
cg25343589	9.377605143745527e-06
cg04478875	9.552943267765457e-06
cg27529656	0.000155032
cg11154204	0.000785362
cg03180768	0.000109375
cg12680719	6.298643122293335e-06
cg26457237	0.00244701
cg21917656	0.0004698
cg09243106	4.995957246789473e-07
cg05471521	9.621148746974395e-05
cg01375437	1.2587545006326195e-08
cg14669309	0.000758921
cg20740339	0.00234097
cg02182779	0.000221885
cg17390821	2.3969794729739036e-05
cg15302177	6.523481560793964e-05
cg10395772	0.000238372
cg01094918	1.9500807273420406e-06
cg14091944	2.40211285307268e-08
cg05381491	9.15435982906665e-06
cg20079139	3.842062908898658e-05
cg02726377	0.000261379
cg01639785	0.00234776
cg23325963	4.857945563851995e-05
cg17248752	0.000347173
cg08801710	4.1249559323830454e-10
cg12548176	0.00195429
cg09845015	1.275606213380076e-05
cg16793615	0.000755732
cg14960869	5.886175546976347e-09
cg14428628	3.71812035593333e-06
cg03059093	4.066458281215546e-11
cg23776294	0.000277061
cg26236040	3.879588987620863e-06
cg15246238	4.4180251723702213e-07
cg05312707	2.0116788211899106e-06
cg05695933	4.7232828269683225e-06
cg25124064	2.94133606359992e-11
cg02371798	0.000992034
cg07952576	9.85938819475507e-09
cg03146949	3.344140001582119e-07
cg21453668	0.00240804
cg02976672	0.000386998
cg18566452	0.000482289
cg14414022	7.327427749292958e-05
cg25540925	0.000266221
cg18646301	3.85524864514597e-05
cg14187335	2.831829516769524e-06
cg27304603	6.360927584658782e-08
cg06048819	3.788054114828299e-08
cg16678949	1.8368733323281816e-07
cg10886225	0.001416
cg11168614	1.0042723208592008e-08
cg10808914	0.000126382
cg14473225	2.185849279356944e-10
cg20075319	5.565348182301477e-11
cg14280330	0.000452735
cg22211917	9.9787993301792e-07
cg25560707	0.000422868
cg06766427	3.8569410998334774e-09
cg25937230	1.6521159888593928e-05
cg17642661	1.5386563467778558e-07
cg17591816	7.510292387991058e-11
cg24041425	7.748211123037585e-06
cg04068005	2.8668692787614525e-05
cg06294700	1.0035335784586152e-08
cg03815538	0.000350268
cg06836909	0.00243126
cg14259755	0.000545161
cg15708990	0.000286012
cg18994840	9.517956659310656e-05
cg26325291	2.669663353049856e-06
cg26938676	3.763717291371815e-05
cg15460793	5.582422180072655e-08
cg14185508	0.000569089
cg14288213	5.722503707561444e-07
cg23398156	1.7703115565703698e-06
cg04985801	0.000135936
cg08558652	9.00390872971002e-14
cg07918168	0.00264279
cg13523510	0.000160552
cg13712829	2.781700814136201e-08
cg22521263	0.000167406
cg07784277	0.000327451
cg03025164	9.993732730251281e-09
cg07671342	5.183710622747029e-06
cg24053992	0.000241337
cg04055086	0.000404259
cg21664256	0.000199998
cg04625415	0.000366246
cg23644906	0.00548817
cg07277864	0.000142207
cg16005336	2.0278328836109694e-06
cg09178565	0.000300213
cg21904329	1.256205140021116e-06
cg04742780	0.000216084
cg17361576	0.000150578
cg06977751	2.1323640515547027e-06
cg22452343	9.417755464369293e-11
cg06912601	4.6387965291216915e-07
cg07047360	0.000494018
cg16701124	0.000104767
cg01568899	8.881784197001252e-16
cg03203621	2.1069607170076665e-09
cg08287285	0.000107669
cg03273983	7.771561172376096e-16
cg17062665	7.847355443235671e-07
cg23368410	0.000713608
cg14577434	0.000897442
cg06696916	0.00171221
cg06468978	3.6130220025798465e-06
cg18887229	4.992270995152204e-06
cg04897299	0.00177523
cg22167656	0.000260596
cg16629469	0.000466921
cg10238064	1.7990409705292976e-06
cg11856145	0.00191111
cg15799777	0.000674521
cg06489002	0.000186494
cg17187835	1.675269589718198e-09
cg14858616	0.000278767
cg12524725	0.00111628
cg07007336	2.9037497309314375e-05
cg23124148	2.4646906822356485e-05
cg24753061	9.713341242445495e-13
cg23016776	1.639007305431761e-07
cg01491219	4.663329722376375e-10
cg23588231	8.860536454879941e-06
cg14679780	2.8340280326943912e-05
cg03555227	9.169947915443899e-07
cg11855741	9.964899329872878e-05
cg04416635	1.0709497866301376e-07
cg05648225	0.000160432
cg07059360	0
cg18612805	1.8658862328213566e-05
cg01232909	0.00074827
cg01853665	7.747755144560386e-06
cg01018274	4.789372973768025e-07
cg07540634	0.000391311
cg16130775	2.564262338966561e-05
cg09971811	1.4432899320127035e-15
cg23315423	1.4871326614596114e-08
cg06462966	5.397176039423357e-10
cg10599130	1.1482560054232316e-05
cg08946973	0.00058302
cg00772020	2.2498553285954515e-05
cg09272524	0.000710905
cg26760894	1.388639697674776e-07
cg08497690	0.000399621
cg17405145	0.00011346
cg26689483	4.3853809472693683e-14
cg21484170	3.2288976700156624e-06
cg08881863	0.00094629
cg23545098	8.571029793569274e-06
cg18860159	9.539046043793853e-05
cg18218772	2.3991919562149633e-13
cg17108237	0.000126963
cg19691546	0.000101382
cg08411567	0.000261813
cg22161666	9.948091892097999e-05
cg16782533	7.673456092760489e-09
cg27287456	0.000347968
cg00719568	0.00132547
cg23520478	1.6221726684140236e-07
cg02722997	2.416556177387008e-09
cg01611548	2.7158787153536146e-05
cg08478250	3.710394254285987e-06
cg14440047	0.00159458
cg07893801	0.000513585
cg01901466	0.00012696
cg06826240	1.3422317089450964e-05
cg14477471	1.957153592080374e-06
cg21227311	8.68546537113879e-06
cg22736056	4.0877536156669336e-05
cg18585849	0.000366035
cg11031199	8.632074586123473e-06
cg01635270	0.000189178
cg07506533	0.000535658
cg07098752	5.7523541485693386e-11
cg12211132	0.00605872
cg09285287	1.952307237884643e-05
cg26824131	3.444019963472211e-05
cg04451259	8.151073370088469e-05
cg02681695	1.0777423731234137e-08
cg14206882	1.0610866153837328e-05
cg05048676	3.836415854119313e-05
cg25110097	0.000166486
cg10269209	0.000163581
cg10604373	7.053841781234915e-06
cg07310204	0.000246272
cg15595588	4.195033209697385e-11
cg14780806	4.367300860164125e-05
cg13001596	5.9939794595509355e-06
cg15779323	5.0058178053702385e-05
cg21999616	6.41249203736649e-08
cg14499274	0.000437223
cg12594140	0.000485061
cg21037990	4.0414500400709485e-06
cg22594692	0.00193646
cg03383239	4.8204440439292284e-11
cg10503655	1.6271383699306696e-05
cg23273864	0.000352978
cg02066784	6.306155597712859e-11
cg06021880	0.000222213
cg23429036	1.4721445307230852e-07
cg11040841	4.163116198863115e-05
cg03381616	7.655970968301062e-09
cg01051940	5.998570909804268e-05
cg11174165	8.109165500091997e-06
cg02837703	0
cg09165414	7.472911178751929e-13
cg13560871	0
cg06970772	2.5543802223304546e-05
cg09625768	0.000244785
cg03225093	0.000378315
cg12799137	1.2962339286382019e-05
cg02599751	0.000185126
cg22543602	6.790806316214759e-05
cg21851911	0.000770451
cg05067701	0.000444814
cg04413226	9.209716967939485e-07
cg07466386	0.000139854
cg08826919	9.057040037185882e-05
cg05749408	3.71952005195908e-07
cg01363474	1.5907148931404436e-09
cg19064200	6.661338147750939e-16
cg19117630	0.000454585
cg05083128	0.000605091
cg10347270	0.000747052
cg00535218	0.000619397
cg17606675	0.0014963
cg00847359	9.387457478027272e-11
cg24881910	0.000109058
cg24573636	5.420096924613205e-07
cg13429614	5.939693181744587e-13
cg07868088	2.3344517430246015e-09
cg00522333	0
cg15253080	1.6500023569676614e-11
cg09596545	6.221563597641477e-09
cg12235073	0.000722244
cg24830935	0
cg15367150	1.4953323394961693e-05
cg18059499	2.8007299722743184e-06
cg14414913	4.551038051536782e-05
cg25443234	7.111202901699532e-05
cg14925760	4.343960340214004e-06
cg02821156	2.493182394203153e-06
cg16808060	1.1950819223116582e-09
cg27307298	0.00030642
cg11333968	2.9250490918286687e-10
cg16825047	6.7693957783721e-07
cg15819435	4.906270719917671e-06
cg21558977	7.098181448306207e-05
cg04082711	0
cg24146776	9.41520900221704e-06
cg14730642	0.000432815
cg08041736	1.2963868312176885e-08
cg05381106	0.0025395
cg15070902	8.898627956532845e-05
cg22563815	0.000271649
cg08027123	9.235641762472824e-08
cg03353686	1.887379141862766e-15
cg01319709	8.451451575242075e-06
cg21928923	1.1699118737329428e-05
cg07387930	6.461498003318411e-14
cg19823494	2.1443111308805385e-07
cg04733365	3.1539488321019604e-07
cg04835811	2.8218665248491703e-05
cg07731620	0.0015135
cg08848537	0.000109143
cg02377544	2.384247724251942e-06
cg09847994	1.9700314712878253e-08
cg05037863	5.336046859094612e-05
cg02991464	0.000199599
cg04152478	0.000216209
cg03499905	0.00114445
cg23689426	9.453776102386069e-05
cg16892608	1.1770590648829682e-06
cg11427907	2.2659385479073535e-10
cg14265704	3.5612576385624095e-06
cg19773385	1.115267822537902e-08
cg16162122	0.00062698
cg22481405	1.9614306858706243e-06
cg17074044	0.000126314
cg25044186	3.9098424685857225e-05
cg24782649	0.000729798
cg06932104	8.995447964288417e-08
cg08120584	0.000411989
cg24293126	5.888147088539686e-05
cg05249836	0
cg08346575	7.094858308454022e-05
cg14795268	0.000230567
cg07571038	6.436552006938712e-07
cg24524044	7.181993392224584e-06
cg26096338	0.00518155
cg06448284	1.8873596462354314e-06
cg04929342	0.00013624
cg08179393	5.119160878874762e-05
cg04673038	4.716865786846824e-10
cg02032112	1.2373645441599024e-09
cg27375463	1.1347333961353456e-08
cg24136295	6.941618280187356e-09
cg08789152	4.793032141847675e-06
cg25575065	0.000183665
cg15647325	2.134958876354176e-13
cg01135588	2.986750913702707e-06
cg20544263	1.4258856317894697e-09
cg21335655	2.9540147211681855e-06
cg24672310	1.0029688129242764e-05
cg08009184	1.5236316497357905e-06
cg15552792	0.000881761
cg15778581	8.479292735064092e-06
cg02490582	0.000266167
cg21699124	7.03572004195907e-05
cg12473253	1.0507058277875458e-05
cg23402560	7.771561172376096e-14
cg25636468	2.864095214616391e-05
cg22789654	0.000166124
cg17920789	3.2389464370341514e-05
cg20847465	0.00090375
cg13084677	6.084220043223176e-06
cg18768463	0.000733682
cg01112477	1.3334756066019082e-07
cg12947261	6.062461661349161e-06
cg13844500	0.000528048
cg09332231	2.55351295663786e-15
cg04623556	2.99818871118962e-06
cg06962436	0.000259105
cg03631004	1.1343837869048912e-08
cg17046934	0
cg20231900	1.2029501787358399e-05
cg11072045	5.728497531776178e-06
cg07780543	2.569268021668236e-07
cg20233988	3.6204461650868325e-10
cg08618604	0.000530475
cg08148802	0.00163149
cg24492945	0.000304355
cg23745469	0.00032321
cg21365530	0.000436593
cg20750693	0.000783248
cg20454400	7.565519536145704e-05
cg00553610	0.0023945
cg06480205	1.1633220164952718e-08
cg09439765	1.056157517886902e-06
cg04799343	0.000276263
cg02219476	5.6096095021218595e-05
cg09087961	3.177105522222945e-06
cg26679964	9.706816348487024e-07
cg23961757	4.139761882426818e-05
cg04139895	2.1331100642618672e-05
cg12811449	0.00301492
cg18085451	0.000141869
cg04664516	5.554293691645285e-10
cg09883650	0.00157377
cg18883472	4.1371367109910295e-08
cg01730668	9.919842725025774e-13
cg25828480	2.585974550617376e-05
cg18014788	0.000659284
cg04237898	2.4278173638148104e-07
cg18362096	4.8446665617651874e-05
cg10148923	0.000259926
cg11628972	1.7632770761277783e-06
cg13539617	1.522278066046212e-06
cg09858925	6.902459642887937e-05
cg26385222	1.4742021734459598e-06
cg22665096	7.473490186027387e-05
cg07597666	4.327501331724548e-07
cg16404898	0.00091198
cg01411823	0.000160021
cg12953155	2.2476122629733197e-08
cg07066825	0
cg20898288	2.8431944127049746e-05
cg15541326	2.4936258012919765e-06
cg03340036	3.99354259328355e-07
cg07139165	4.9570880375826576e-05
cg25327343	1.8851187677526582e-07
cg10039424	0.000263452
cg10467968	0.000388407
cg18173058	5.015902138083561e-09
cg11502568	0.000183858
cg06036196	0.00106923
cg07374086	3.239931739695834e-05
cg00207352	1.977849438339341e-06
cg21685770	1.9946400087178517e-10
cg20736742	0.0018328
cg07360763	1.0794766222121943e-05
cg00692010	0.00126961
cg20809861	0.000241658
cg26912654	0.000612696
cg09220040	1.8942354954254448e-05
cg02054457	4.339639758654812e-11
cg14187687	7.989203953950863e-08
cg20654471	8.910188709077005e-08
cg02573986	8.918417340186835e-07
cg10123554	0.000162194
cg13477562	2.9527655875938308e-09
cg22871610	4.741762538174044e-13
cg09430738	7.372919332115924e-05
cg24631784	2.947150827037337e-05
cg13119983	0.000814813
cg00775909	1.8355984446660756e-05
cg05766570	0.00103104
cg06709658	1.2885810973806144e-07
cg24443925	0.000283338
cg13047196	0.000242693
cg04531005	1.2267596893877908e-06
cg17808631	0.000773015
cg10950615	4.2031269575915076e-09
cg04883859	1.6653345369377348e-15
cg25655189	1.0234634251204966e-09
cg25710140	6.911737338577417e-06
cg06509035	2.2467463750563965e-06
cg00887936	0.000603156
cg24155084	0.00188627
cg26803541	1.8883940429148538e-06
cg14138591	3.5831831290966676e-07
cg12472025	0.00023997
cg01183991	3.4260819602449644e-06
cg10483275	0.000988136
cg05548425	1.1328897597806531e-07
cg15466176	4.429341882494775e-06
cg17100176	4.987744499540536e-05
cg02724866	1.92876027926836e-07
cg20684110	2.0654192611768707e-07
cg22447489	0.000241466
cg11796919	3.831707613977109e-06
cg06361699	2.494307528355666e-05
cg21418610	1.0283690909940191e-07
cg02820318	8.714819732191792e-06
cg19682249	8.801130195024154e-05
cg13828437	3.579590601709981e-08
cg18675899	0.000210714
cg24045142	0.000245097
cg05379641	0.000874471
cg24292016	0.000802603
cg15967131	4.712248524718632e-08
cg13812702	4.3628903361181415e-05
cg14044711	0
cg15663826	0.000352381
cg27368417	2.4946888138588363e-06
cg07598331	4.779378004471369e-10
cg24576162	9.445238890126717e-06
cg13861180	0.00154906
cg18047609	2.0525186268827156e-05
cg09463204	0.000100554
cg06320852	5.7703759504756924e-05
cg16546275	3.3318444669916403e-09
cg04941093	1.6429007916540783e-05
cg09779576	6.710077493643496e-09
cg13290336	0.0009335
cg12442454	1.0739329163733657e-05
cg04443690	0.000317661
cg15652233	0.000194965
cg06835125	2.572319999893935e-05
cg04948896	0.00541294
cg00166446	1.9365729021503242e-05
cg18869411	0.000138794
cg00727493	1.3159461138556594e-06
cg10582687	4.343242678839232e-07
cg00156991	2.464597221862874e-07
cg25784136	1.704391250356707e-08
cg13423052	3.319023167414059e-09
cg21394129	0.00117958
cg04468671	7.5049110507263705e-06
cg04029645	1.2341300524965071e-05
cg27585822	1.6392587086966337e-05
cg02671775	1.8326573592020168e-10
cg00439970	0.000155656
cg11345976	0.00369714
cg02715923	1.4298728311601394e-05
cg19550388	2.105701097598889e-06
cg08712082	0.00019259
cg26055923	0.00352791
cg18539865	0.0002785
cg11294364	1.0599759134866105e-06
cg25006003	1.5168977185453514e-12
cg14294135	1.6924687692099205e-05
cg08527847	1.5002107334183279e-09
cg25426421	0.000404019
cg14586711	1.9872921863672843e-08
cg14067535	5.255154530425798e-07
cg12300225	4.031119754555057e-06
cg02839202	9.222218848992103e-05
cg07577911	0.000665007
cg08160526	3.813877861635895e-06
cg14542598	1.0113419352086872e-05
cg15097669	1.260336279784724e-11
cg10803922	0.00115105
cg10115936	1.1428404298574613e-05
cg23604590	0.000273739
cg07947039	5.2947630206912066e-05
cg24150716	0.000751466
cg17859326	2.6598612201667038e-11
cg14198537	0.000645963
cg16943704	1.4245049584360459e-11
cg20858443	0.000339424
cg10256800	2.5153262382948682e-05
cg15447895	5.543709881150605e-07
cg07967210	0.00106732
cg14313767	2.0179092359851047e-05
cg16339042	2.0823589098939443e-05
cg25902889	0.00150269
cg22022821	1.5038381538490242e-05
cg17608635	0.000494047
cg12882503	3.2529534621517087e-14
cg04392488	0.000374908
cg13325414	1.567520589262905e-05
cg11154476	4.520027114818248e-07
cg00916512	0.000546012
cg27184779	1.6246864520397253e-07
cg03555012	3.067117615440651e-08
cg06733903	3.1041835768519377e-13
cg13685330	0.000963837
cg09259807	5.654085666328967e-07
cg07758947	1.9155047548125026e-09
cg00353330	7.24628902842861e-05
cg15727188	8.53672286749152e-07
cg07123608	0
cg09676788	1.2007574893280193e-06
cg08986195	3.777686397032909e-08
cg22829334	4.267082334163952e-05
cg11740035	0.00106028
cg07031070	8.139593129175005e-06
cg01665811	2.374361257206914e-05
cg05163528	0.00022442
cg07056590	0.000179943
cg16401045	0.00029294
cg25285906	1.8381048327187344e-05
cg16419175	3.781719248863169e-08
cg14890727	2.911283747408788e-07
cg26841699	0.00131136
cg08199896	1.3154663107028952e-05
cg10012623	4.578522383447137e-08
cg22724847	0.000166887
cg12664938	1.5384932865680767e-05
cg03290560	9.420196249187995e-05
cg24784153	0.000353245
cg06872115	2.205749834016668e-05
cg16329456	0.0025359
cg07959027	1.0160578436391177e-06
cg07452879	4.920366224347994e-06
cg06623544	1.081164228300402e-05
cg02115412	6.1173096588262865e-09
cg21850448	4.810503884122852e-09
cg26691316	7.321877468269289e-05
cg23432483	1.4228064151300401e-06
cg23230557	3.777582380237732e-08
cg22054364	0.00760966
cg19580219	2.09277040141842e-13
cg24330776	8.57799647632218e-05
cg26075720	4.779004440225165e-05
cg16415875	3.386518919068493e-06
cg26618058	7.602221112634755e-05
cg07749136	1.6960378037778057e-05
cg13557817	0.000333984
cg02305113	4.530547048631206e-10
cg15411690	2.0387488564033163e-07
cg03531247	1.833072693635529e-08
cg02492708	1.9540068779133613e-05
cg17334945	0.000665948
cg00376141	1.7423517851833381e-06
cg26822870	9.310764328418486e-06
cg25188593	6.424838128182842e-08
cg15059387	2.4675980537458564e-05
cg26752465	2.530788703491993e-06
cg16550106	0.00108097
cg21021614	5.243237720553573e-06
cg06787310	5.790363402435883e-05
cg05064106	2.792896302006298e-07
cg23816128	7.173676625005232e-05
cg01374269	0.000729353
cg04049050	2.0102159038248857e-05
cg11011112	1.216971685535917e-06
cg22588534	8.09594083528431e-06
cg18238965	0.000565907
cg07131958	1.0173073494712526e-10
cg12802402	1.0762263695784924e-06
cg15636859	0.000105016
cg08996208	0.00220175
cg00798554	1.927206897178735e-06
cg15002433	0.000217331
cg03784197	1.0442177234004646e-08
cg10719522	0.00013964
cg14783987	0.000109381
cg27253035	3.959270085562849e-06
cg10617037	1.283305917088029e-08
cg10336072	6.332551816257137e-08
cg00228144	6.686593848015399e-05
cg07337112	1.9928523794510156e-06
cg19653700	4.992763891209506e-08
cg16903817	3.569577062978446e-05
cg21808200	2.090480714089793e-07
cg04723073	3.0792002070345603e-07
cg03037436	0.00238344
cg00756338	0.000256657
cg09947155	0.00136571
cg15884592	3.3613143209931806e-06
cg19662971	8.504308368628699e-13
cg01217071	8.501233050850487e-11
cg14434020	1.6910610955989114e-07
cg26056583	2.600138104824623e-09
cg09516677	0.000746921
cg04854531	7.829009364357375e-06
cg03605780	0.000111719
cg08464235	8.855510297789415e-05
cg20957774	0.00820552
cg18213786	0
cg25382503	0
cg10981257	4.440892098500626e-15
cg18608761	9.819797145516063e-05
cg26703409	0.00249143
cg07182708	8.454801303514614e-10
cg09961276	0.000204072
cg03682863	0.00030349
cg25785303	3.811587989677179e-08
cg00975912	0.000241036
cg05331734	2.0336900607986763e-08
cg16260012	0.00111343
cg06993524	3.506608346026674e-06
cg17282204	5.605989797152766e-06
cg12905767	0.000321794
cg12052836	7.118061020050526e-06
cg00348968	1.0933476346508542e-12
cg06134964	0.00655905
cg16653901	2.387867070596794e-05
cg13844299	0.000134192
cg06905453	0.00110865
cg10536955	7.735114410767352e-06
cg06573459	1.679196894865953e-07
cg16895261	9.237777209847309e-10
cg07396904	1.4434045924605066e-05
cg14587030	2.9950812675427763e-05
cg22876402	6.16751094639767e-11
cg01485377	0.000240593
cg14343457	3.2239684022439263e-07
cg05063087	5.2442072346114976e-05
cg26296969	4.0693098413147055e-07
cg03965333	4.002136400060863e-10
cg09101619	0.000285483
cg14196223	3.918249622758552e-06
cg18383594	8.001390661149799e-10
cg00302245	0.000257457
cg17284844	6.430159823156423e-06
cg22898471	0.000217461
cg16168885	0.000445992
cg03502353	2.6986346117530147e-05
cg19915361	9.156576019631046e-08
cg22701846	1.4487813773000902e-05
cg10211136	5.5220679806566864e-08
cg05406787	8.346311897988734e-05
cg04040840	4.324022159996055e-06
cg26808749	0.00517334
cg17838722	7.417336389536899e-08
cg20445807	1.4414327485057221e-05
cg06799805	7.771561172376096e-16
cg02224133	0.00015755
cg05338661	0.00101035
cg00036588	2.409274658887739e-06
cg01329537	0.000427477
cg05998850	1.1102230246251565e-16
cg02425267	1.3461418872928732e-06
cg12838649	3.884476155413541e-05
cg14159673	8.695490863408484e-05
cg23075558	1.7465713098019364e-07
cg20771941	0.000204141
cg14131824	2.802766341236662e-08
cg20598923	3.4906369030696105e-05
cg20677205	0.000173232
cg12530003	1.2346165554344424e-06
cg17069183	0.00010906
cg19834701	2.018675341941556e-05
cg10994793	7.25228956888202e-08
cg00424467	2.80802180202544e-05
cg07096169	2.5726578995577398e-05
cg18751047	1.2616599321169097e-05
cg14806855	5.975331895946567e-09
cg15534052	9.637011018837072e-05
cg01566312	5.327310648672867e-05
cg02540143	3.493600155968224e-05
cg12624197	8.349884117464512e-09
cg02625804	6.647361278089292e-07
cg16192458	2.510124041954498e-08
cg06132200	0.000419982
cg10542266	0.000730264
cg00667937	1.8163807560256373e-06
cg21998473	1.90442772662891e-10
cg02592976	5.112435690346473e-07
cg08788990	0.00542314
cg08977209	0
cg09371063	0.000703292
cg16696727	7.133813473281236e-08
cg08516081	1.3661644815421425e-08
cg03149093	2.1580350727745667e-05
cg01378044	0.000282083
cg04341486	0.00301688
cg20674206	1.0175186002658876e-06
cg18589477	4.194943531510287e-05
cg03781917	3.2792546456050786e-09
cg14658300	0.000136135
cg05485276	4.86540400590485e-06
cg17057719	1.0646182491136358e-08
cg18019372	6.061817714453355e-14
cg01347752	0.00171022
cg25681671	0.000124379
cg25407410	2.9465862826372202e-06
cg04387796	2.511113350589511e-08
cg00413348	0.00832681
cg15336312	0.000570288
cg24108813	0.000282301
cg20207945	0.00289172
cg15165615	4.57991226754384e-06
cg03994018	9.941212001152167e-06
cg07689010	1.6410541046507632e-05
cg11908568	2.4549699051412688e-08
cg08661617	3.196493093171604e-05
cg16422015	4.466929654589613e-05
cg14977785	5.047502124133629e-05
cg14289511	9.23099829908125e-09
cg20024687	4.3087090371596304e-05
cg11883690	1.023399599853203e-05
cg09591329	4.6401072861801396e-06
cg16288630	0.000474283
cg09143206	4.170506653355943e-07
cg17755508	3.99103971204795e-06
cg18973416	7.5515305685280865e-06
cg10696787	1.3495985921818665e-05
cg12598169	0.000600539
cg13984753	0.00113577
cg17669802	0.000454142
cg22680708	1.990518860850443e-12
cg22094163	3.6883328702330687e-07
cg09507020	0.00619244
cg16848524	1.9002346585139662e-07
cg15839797	0.000187808
cg01375009	1.4341028364839303e-10
cg13120534	8.065554168990019e-08
cg00216116	5.945159477827033e-06
cg04548327	8.618214910438571e-05
cg04185447	4.825124657004132e-05
cg06864900	0.005905
cg22932705	2.674745673469925e-05
cg03154391	0.0014667
cg13777798	9.103989578174154e-05
cg16941170	7.711622665940165e-05
cg06843422	0.000237483
cg08532895	0.000148835
cg00620234	0.000871683
cg17804850	0
cg22456272	1.4133982345732043e-05
cg23614488	0.000515197
cg12088937	2.766709886281582e-05
cg03323498	8.364798571147691e-05
cg01238073	0.000841328
cg04152921	0.000137292
cg03323911	5.4550867337743725e-06
cg20336921	0.000969985
cg20114154	5.2580162446247414e-11
cg10029377	8.443839385863239e-05
cg00166807	5.556757439151294e-05
cg08471033	5.342565451693648e-05
cg04697056	5.79222949156355e-05
cg11168687	1.55752335506687e-06
cg04544524	0.000130242
cg04635395	0.000265759
cg01144650	0.000114537
cg03629884	1.2554992060431758e-06
cg06825627	0.000193828
cg00612517	3.6092396319409303e-06
cg26595909	0.00013912
cg26417701	3.50802051851673e-07
cg01804478	7.692527699043605e-05
cg14028396	6.323754169423879e-06
cg21845390	3.67139652013293e-12
cg07319315	0.000672457
cg04026169	2.9198721218648416e-10
cg12292595	6.488208127874984e-06
cg16522885	7.901490572947978e-11
cg12394941	8.937752173143743e-06
cg12008027	4.08557533027043e-07
cg10415729	8.178188567742328e-05
cg05754239	3.401067238950617e-08
cg05985155	6.8776162542860675e-09
cg15517202	1.5476326949537267e-05
cg10343365	8.926520054008957e-05
cg03548384	1.1368163093106176e-06
cg01549213	8.216719749043477e-09
cg14544225	0.000214565
cg04563946	1.7582602040988604e-12
cg17083429	0.000332343
cg04791448	3.073555421284624e-08
cg25154605	0.000131641
cg13318543	0.000804634
cg19577078	8.73663839318084e-05
cg16824282	4.774132859819424e-06
cg15661580	0.000862284
cg05928849	6.74462624639105e-07
cg09435006	1.9627141120914793e-05
cg14431858	9.463227388484263e-06
cg16118534	4.1613816115226854e-07
cg12486521	4.074319275293448e-06
cg19979896	0.00010962
cg14447074	0.000308039
cg00881974	6.504429408971113e-06
cg21514529	0.00108232
cg16896134	0.000161165
cg00644307	1.2830847495592934e-12
cg09577455	0.000115614
cg08788600	4.260540809042368e-10
cg09174681	5.732484536113969e-05
cg10763357	1.84129667069044e-07
cg15897910	1.7345563074755432e-07
cg09550179	4.4506002461197625e-06
cg26219201	1.7674905338216362e-06
cg13316109	0.00142224
cg24194233	2.283444994199968e-07
cg19576798	5.950795411990839e-14
cg17609809	2.885723594348022e-05
cg10692436	9.37695925506965e-06
cg05652684	7.905162910937236e-07
cg13505050	5.0175717233647e-05
cg16827558	8.850689570127912e-08
cg19501536	0.0032411
cg12843022	2.1097004841985623e-06
cg20786280	8.698260440664907e-05
cg11268223	0.000143609
cg13392404	5.26698692659977e-07
cg09869874	8.492756296551995e-06
cg02253054	4.287916026102234e-05
cg16488222	1.2676195098704213e-05
cg16591875	0.000301841
cg22531217	0.000554568
cg18395269	0.000501253
cg25974617	3.000033554911852e-10
cg01781725	1.7208456881689926e-13
cg12303160	1.6775596523022074e-07
cg23540453	0.00140938
cg10285743	0.000465682
cg23276435	0.000895392
cg25793418	1.6408944869539255e-08
cg04164023	0.00150184
cg01794769	0.000415858
cg20897575	1.7258047317891823e-06
cg22884714	4.915466924604317e-07
cg17809365	0.00563321
cg23492309	8.043469384388935e-05
cg25731553	1.941817040496119e-09
cg01132589	2.4005765153489733e-09
cg26877738	5.540012892879531e-14
cg08546732	0.00735737
cg12171195	0.000306024
cg23960868	3.9976096318783405e-06
cg14635531	3.0364921824732605e-06
cg10705391	5.035752809190441e-07
cg02418025	3.5697887978969334e-09
cg09121415	2.3320297112494615e-05
cg13290785	0.000320375
cg25892035	1.8329455909738002e-06
cg07591634	8.531215515139579e-06
cg25266363	0.00421879
cg14872603	1.1578553507085587e-06
cg26993745	0.000321203
cg11239575	1.9779793580809724e-08
cg14427606	5.389156132462602e-07
cg06638082	0.000970406
cg21334708	0.00073164
cg23348700	0.000270602
cg16575779	3.808523968973354e-06
cg15791518	0.000746202
cg17454909	6.677839418067766e-05
cg13195301	3.222069278052686e-09
cg05948241	0.000790779
cg01974330	1.0580945231097871e-08
cg17510922	0.000129596
cg27367526	3.6578053774771746e-07
cg20252221	3.017403036320587e-07
cg02805703	0.000672581
cg12311905	1.0031480918049063e-05
cg04398474	4.5688464667126283e-07
cg10366797	2.5977918526653987e-05
cg27382515	3.3269509147615395e-08
cg03420445	0.00131681
cg01452308	4.361016345599822e-06
cg27402016	0.0032216
cg04141377	9.406488256846757e-05
cg18861140	0.00022984
cg00700126	3.019771754875222e-08
cg10157558	7.26785237757932e-05
cg02358841	8.533618256478803e-12
cg05306984	7.774305314767194e-05
cg21791252	1.3322676295501878e-15
cg19904540	0.000194004
cg24020222	1.344407918324464e-10
cg17140570	3.875202143965861e-05
cg02121773	1.2773962578482845e-05
cg07592258	0.00314612
cg01836137	6.065400626198425e-09
cg13576452	0.000123519
cg03162326	1.0024965302335431e-09
cg14923640	0
cg18420790	0.00128627
cg06246882	2.204505930736289e-05
cg11118359	3.053180803580524e-05
cg05638883	4.2825520907285863e-11
cg14844468	0.000183353
cg07405239	9.472770468033076e-07
cg25798413	3.884339686011096e-06
cg08535756	8.202327705930657e-12
cg17757575	1.5198953207118393e-13
cg18054302	8.745959512168611e-11
cg02469356	0.000444692
cg04407164	1.5194068285095952e-05
cg09957416	0.000308342
cg27553486	9.166810310823337e-08
cg26955683	1.1356984907395784e-05
cg13183099	2.903646212359945e-10
cg10478584	0.00142897
cg05615313	0.000445931
cg05949181	6.821864913275633e-05
cg26829261	0.000541027
cg13091267	7.156834024746317e-05
cg21623264	1.6968165696962245e-06
cg00193283	0.000376332
cg15906214	3.1086244689504383e-15
cg25642234	6.856936616062015e-06
cg08761055	6.402749663791951e-09
cg24863052	0.000546524
cg04421915	2.4424906541753444e-15
cg23616524	0.000211833
cg13541769	7.191369721937235e-11
cg18912728	1.4811642912171408e-08
cg19799291	0.00025903
cg03112887	0.0011077
cg00485515	4.453326596376428e-12
cg06212359	0.000201474
cg08327744	2.034190720312523e-06
cg18065195	5.062819766199489e-06
cg01316843	0.000104539
cg16053580	2.605223819962532e-05
cg27134049	4.065983840395582e-06
cg07700111	7.765999819997482e-06
cg06402135	1.0998415826968255e-06
cg02762115	6.025843769752459e-05
cg23924137	7.212143403267923e-06
cg21756828	4.917425677541942e-05
cg06231364	9.743470474887772e-10
cg17249543	0.000329165
cg05422916	3.4166261497770023e-06
cg05546381	8.577986059687959e-06
cg14268194	2.837555517809509e-05
cg24688502	0.000207896
cg15424233	0.00220627
cg17111849	0.000642268
cg01756424	1.4577228313328305e-13
cg03897823	1.028481108800161e-05
cg05205432	9.14823772291129e-13
cg05905225	6.086846016328806e-06
cg11344771	0.000571445
cg20457145	8.322745878763804e-05
cg22788908	1.8734061620895304e-06
cg01198004	0
cg16386947	1.828976137208116e-08
cg19860636	1.2714737085417482e-06
cg11941365	0.00175355
cg14912020	0.000905627
cg16026346	7.1779249211090246e-12
cg14503981	1.9501910736297035e-06
cg16915294	0.000955956
cg16334456	2.5607742992761473e-07
cg01273802	0.000121094
cg19072609	0.00150917
cg14557236	4.858224646353548e-06
cg02197978	6.887996617521708e-09
cg19485462	6.123857475670569e-06
cg05988964	1.3470785487079695e-08
cg09662588	0.000344222
cg14678662	0.00123082
cg22457641	9.52801673499426e-05
cg07153995	0.000109333
cg21721083	1.7971848409459312e-07
cg23684449	4.182092686599859e-06
cg18844905	0.00297943
cg14996263	1.3190677324415034e-05
cg02192627	3.441691376337985e-14
cg07673710	2.0424454577616658e-06
cg22944259	0.00011293
cg21544416	0.000258923
cg04759756	3.081704891272352e-10
cg06706547	9.743558838737343e-05
cg12302182	8.8862792846367e-07
cg02689944	4.130953599745801e-06
cg05745033	2.197642920198639e-05
cg17598704	2.408457752789417e-05
cg10037611	1.8567137827218971e-09
cg03790427	1.4100047225129586e-05
cg26414309	0.00056104
cg17110700	2.4340483850693317e-08
cg06500476	1.9768836337918927e-06
cg27187704	7.309503370089843e-05
cg03979532	1.395017476091276e-06
cg00432041	0.000224026
cg01432663	3.2857196914370945e-06
cg03760518	1.5560995046515202e-05
cg03362798	7.46935132633908e-08
cg08207566	5.25269539840556e-05
cg06949629	1.3642525250046056e-05
cg04051206	0.00033286
cg06234088	0.000281838
cg09211372	0.000504119
cg08938062	0.00103918
cg12331517	2.323069921195131e-05
cg00146655	3.0726410304993124e-10
cg00589502	5.525314983323426e-09
cg01988943	2.5903136570692986e-05
cg01094967	0.00352408
cg03196720	9.26368909048847e-06
cg16053677	1.3162512857434194e-08
cg03485273	6.132529806857079e-06
cg14950662	1.2464632909381379e-05
cg26996371	5.4054835418870795e-06
cg20539951	0.00031767
cg00179844	2.0507867372066e-06
cg23393853	1.3092579118634262e-06
cg09471587	6.860006863673718e-06
cg16895216	1.043499799957548e-05
cg24366126	5.021769405977317e-06
cg20267441	4.504370074598363e-06
cg00711090	0.000898527
cg26740341	0.000327772
cg27023168	3.4065286769191516e-07
cg06437139	4.39866735085781e-05
cg05419849	4.2677175349226104e-08
cg05524546	2.6083729141035406e-06
cg11701090	0.000645682
cg13399261	8.881784197001252e-16
cg09411076	0.000128763
cg09570614	2.6368300876100648e-09
cg15350233	2.675091728709944e-05
cg02094337	1.8272383606188214e-10
cg27338738	6.367609676016794e-05
cg19624764	6.505908717258091e-05
cg22195656	0.00126198
cg21153898	9.452905125328925e-11
cg06467207	7.574127225828953e-05
cg08290668	4.8722447187898865e-09
cg03044157	2.1815559427151854e-05
cg08532681	1.2313298589639032e-05
cg21188370	2.756174642182252e-06
cg04744409	1.098521309461642e-05
cg16088761	7.519037159742226e-05
cg22243109	1.4839184407366979e-05
cg04752748	3.1725315877695337e-06
cg05793294	3.995937618561651e-05
cg07237106	6.646558756706611e-07
cg05680452	1.4778947351246075e-05
cg04347447	4.94751149993089e-06
cg16264428	0.000215693
cg21333674	0.00157782
cg16212279	0.00013864
cg00739582	5.2038202635884545e-09
cg00846176	4.277390659557234e-06
cg27337148	0.00226947
cg00877321	2.7386613858260134e-05
cg19961409	7.571566875697044e-07
cg21665814	2.5034085915365267e-11
cg22380139	0.000305429
cg12786605	0.00071711
cg06833613	1.800766398862841e-05
cg08445320	0.00143001
cg01363603	0.000156079
cg22953685	0.00149364
cg16505200	1.1652569656961376e-06
cg16316662	0.000290812
cg01380922	0.000672615
cg20920443	7.783407153139077e-05
cg25073998	7.827688497386021e-10
cg16018596	2.570406936386327e-05
cg04516932	1.4806612269602226e-08
cg02737291	7.878617536150045e-08
cg01303442	4.629863159522074e-11
cg05887821	1.5735024466723146e-06
cg20382418	0.000147163
cg05066959	2.2154384246020342e-06
cg01474544	0.000103825
cg00979515	2.836372992365277e-06
cg04509133	2.5428097819024664e-05
cg23279792	1.6460991236755262e-08
cg15251256	0.000101974
cg02680159	1.700332434406704e-06
cg03991776	0.000121522
cg23805325	2.082246719492531e-08
cg25728328	2.296316692351752e-07
cg02452692	5.862965779535045e-09
cg04842472	1.1502756707471029e-05
cg06169597	2.147315658618254e-11
cg02475547	0.00010234
cg10470108	7.371763348740235e-05
cg07568021	1.7280309583256326e-07
cg14614539	0
cg12968800	9.75339584109447e-05
cg19377056	9.43689570931383e-15
cg19257739	6.266732916593298e-06
cg06687617	2.622627082171647e-08
cg09637986	4.328215563731419e-11
cg20897301	0.000427648
cg04659448	8.891265733335096e-06
cg11986385	0.00334431
cg19874862	8.986240350283836e-06
cg23324012	0.000306354
cg04893611	2.0037652648241533e-09
cg04772025	1.2002648237530167e-06
cg10470429	1.5711267594253897e-05
cg22456631	0.00104115
cg22286871	1.1472645078391963e-07
cg27130364	2.246142102313442e-07
cg12151328	0.000131917
cg19701538	2.5560911165456446e-09
cg22417371	3.4609093368942467e-10
cg02799478	8.790637739064522e-06
cg27645441	6.449081202397622e-08
cg04236915	0.00020388
cg22584207	1.2571946816919422e-09
cg12877853	7.187819274123708e-05
cg12929027	1.275796485122882e-07
cg08802898	1.5625809514974165e-05
cg01544400	2.667165558078999e-06
cg01336162	1.3322676295501878e-15
cg14707961	0.00104379
cg07658590	7.446564176394332e-08
cg18303892	2.1520938597863193e-06
cg08780852	0.000316591
cg12650829	3.582229065490772e-06
cg25068898	0.000640613
cg10940418	3.615515832655625e-05
cg20774283	0.000163103
cg11865680	3.1287114961808804e-05
cg12594366	0.000246989
cg09269848	1.854213961249851e-05
cg03233624	9.591885072879336e-06
cg15239904	3.899414124930445e-10
cg03236936	9.649587618953959e-07
cg24414325	1.887379141862766e-15
cg14816778	4.461736004890415e-05
cg23962717	1.1943154043514426e-07
cg08799756	3.2439582131615907e-09
cg15430995	8.748631360833148e-05
cg20703671	1.3567347726617385e-05
cg03398357	0.000484259
cg27067428	1.7006396291208148e-12
cg20847325	0.00178882
cg15649064	4.327323203490163e-05
cg10997860	9.71797746829317e-07
cg21717416	0.00075164
cg14768441	0.00124546
cg23268208	0.000417705
cg05948757	0.0002585
cg02440199	1.5410948162375426e-05
cg10557125	0.00129839
cg24241288	0.000205919
cg07586435	9.204582539501516e-07
cg20168412	2.407369217349853e-05
cg03628000	1.2248421742411253e-06
cg08191967	0.00041853
cg07506247	0.000391368
cg22057512	0.00100412
cg06862984	0.000385828
cg14307506	8.00213751667167e-05
cg19789589	1.3258363398827022e-05
cg01856383	0.00153234
cg21058413	3.040766561879238e-06
cg19094366	5.2212198901058215e-06
cg03145930	0.00162698
cg11485774	2.5032608664266043e-05
cg22970969	4.867651526296868e-08
cg07464358	5.037720002887269e-05
cg18990560	0.000855227
cg08262530	1.0272271921962783e-10
cg11779254	4.630326740862056e-05
cg24247040	5.392180279872871e-05
cg05889222	1.0838065889196002e-08
cg12002417	0
cg10288351	1.6771199349285837e-06
cg15893090	1.5821011167815868e-11
cg05229229	1.0445648568335741e-07
cg16378063	7.872419383048168e-10
cg21611730	6.013207657251662e-06
cg11629981	0.00188286
cg00240054	0.000744385
cg05744665	3.9977892202780474e-05
cg14209784	1.7763568394002505e-15
cg00816305	0.000292463
cg13482990	0.00021086
cg03832440	0.000355685
cg26031875	6.657274731480811e-11
cg14362370	0.000709432
cg09632458	2.430783837548134e-07
cg11478896	0.000496476
cg25390413	9.325241885349556e-07
cg08518613	1.5543122344752192e-15
cg07389205	3.1200874617276497e-07
cg15306794	0.00099034
cg21435957	0.000687486
cg21754296	0.000580449
cg23783783	0.000341855
cg06728989	2.113833423189604e-06
cg26960450	0.00956591
cg13813572	0.000416826
cg10179984	0.00244206
cg04023771	0.00506543
cg07311635	0.00240534
cg00101713	0.000113372
cg15119027	3.0378327517954773e-06
cg26279250	0.000141093
cg05489904	1.3066763414504301e-05
cg23372684	0.000374248
cg14320920	0.000309885
cg18923721	0.000213693
cg12167822	6.05852961116371e-05
cg02175873	0.000167809
cg06134770	2.1779285417800054e-05
cg14376428	0.00051585
cg25937003	5.391432675860841e-07
cg18833364	2.749343655183978e-06
cg05555515	9.120318329447485e-07
cg01448760	0.000136958
cg09406896	0.000882715
cg15782683	7.137267554746529e-09
cg09839552	3.442246487850298e-11
cg19414040	0.0008932
cg17992316	0.00043539
cg21421170	1.2818678545301054e-06
cg17434326	0.00107494
cg20516279	0.00140525
cg10920765	0.000862716
cg04407063	1.74499043659182e-07
cg21943929	2.09137988049779e-06
cg20284823	7.978361766403097e-05
cg05305355	3.5295165330850864e-05
cg12459214	4.64338372219153e-06
cg16057001	2.6145537549426834e-06
cg01973719	0.000429163
cg11029830	0.000472741
cg20279254	2.4119257480137435e-08
cg04203702	3.855190543877729e-05
cg00574547	3.7281289166912757e-13
cg21801535	9.285497382915953e-05
cg21358466	2.6037300893122506e-06
cg17609057	0.000338029
cg05611648	0.000114174
cg25373094	0.000150124
cg27621897	2.1930568472328105e-11
cg15145618	3.234128719276086e-06
cg14898787	0.000692605
cg12047815	6.626075210136584e-05
cg08183663	3.393474390378515e-11
cg24381445	2.6564023728581354e-05
cg16596598	1.4271401336252154e-05
cg18974455	2.396864128617615e-06
cg14413898	4.963011395009431e-05
cg27031754	0.000156034
cg03685771	8.276320384581481e-08
cg04236294	6.566680532671398e-11
cg11640529	0.000429905
cg03692519	1.3148050093114705e-08
cg17589414	0.00012257
cg13810101	4.2075237685734734e-05
cg16918102	0.000779733
cg11739587	0.00268471
cg08442681	0.000257695
cg22635363	7.280100494044817e-05
cg25812123	0.000914889
cg00973118	6.0328941120513235e-05
cg18073115	0.000639889
cg21633359	0.000204625
cg02615582	0
cg15218485	8.187175370988342e-08
cg05613234	8.730252980648778e-06
cg12623422	5.538361311963058e-05
cg27105598	4.457916177647014e-06
cg14408367	6.675986493620556e-07
cg24771684	2.2439827773723664e-12
cg02891268	4.849346275204169e-06
cg22979265	0.000304603
cg10034152	0.000234213
cg10019720	4.440892098500626e-16
cg10724255	1.8788549902559737e-06
cg16381753	9.313481097450449e-10
cg15782984	2.748217876891168e-05
cg14836363	0.000695926
cg16110979	6.360197899446529e-05
cg26545143	1.0052950283334638e-07
cg19643467	0.000137722
cg07700925	1.0240247630965982e-06
cg12693874	0.000156387
cg25985135	0.000232347
cg05188948	7.846249426124441e-05
cg24270793	3.6723724061715757e-10
cg02841802	0.00174215
cg12109386	0.000297788
cg25740883	0.000278067
cg08530279	0.00135521
cg18690501	2.3953432044532263e-06
cg02097667	0.000217358
cg13508417	0.000116151
cg07594804	1.3351894883606441e-05
cg05426662	2.8202840629543147e-07
cg18021626	4.6462429038274244e-05
cg09569861	4.3648339253965496e-05
cg26568284	9.659421407293145e-06
cg17123392	1.3322676295501878e-15
cg10588907	6.007442276967367e-08
cg26969486	7.795345997507752e-05
cg27602452	4.994287206017134e-10
cg14086205	0
cg17676631	3.281561270185307e-05
cg23154834	4.942620721593016e-07
cg09968329	0.000256369
cg25767870	1.784696945783537e-09
cg21497480	1.2042231212205934e-07
cg05429587	0.000368142
cg27115439	3.4489480692734276e-05
cg26725354	2.8569135704925586e-06
cg01248108	5.095308663882747e-06
cg23585609	1.0694839203129192e-07
cg09249506	6.298639743107515e-08
cg23874437	7.410541230101764e-06
cg25224001	8.620023486893835e-06
cg19421368	0.00176626
cg04238959	0.00066038
cg26508164	0.000273941
cg17417439	5.6048650831641567e-08
cg12285326	9.368776160423309e-07
cg01927745	8.613180058070213e-09
cg05489398	6.182019340883471e-10
cg23005541	9.201866010277726e-07
cg13519696	2.0898899773080792e-05
cg19560945	7.138548495344565e-05
cg25325322	8.252036543199281e-05
cg20830627	9.822078318233451e-06
cg04483836	0.000177786
cg00587965	0.00140636
cg00024198	1.7847148027216875e-06
cg19768311	0.000992284
cg05968312	0.00848365
cg02600983	3.3630737639178676e-08
cg05490983	4.6392093255853695e-07
cg01508967	1.3702925322212067e-06
cg04107251	9.6619365397288e-07
cg07308257	1.7259280405967914e-06
cg14092276	1.7558240972270767e-08
cg22386281	5.10702591327572e-15
cg23966214	3.53006243734022e-05
cg01284262	2.315561142829381e-08
cg16474293	1.1653527432486932e-05
cg13735493	2.5355302760710074e-06
cg16887170	0.000822753
cg24794625	2.220446049250313e-16
cg05470554	2.2661945775492853e-07
cg14494379	2.880388305648296e-08
cg11804253	0.000132086
cg11981328	9.665333653630093e-05
cg24216966	1.4999015264249849e-06
cg06902607	1.678551758865776e-05
cg08906363	0.00398129
cg00542195	2.2981164358171213e-06
cg22808989	3.696589367940817e-09
cg10860760	0
cg14669233	4.47260606620814e-05
cg02227879	3.0553874985628227e-09
cg07801095	0.000303822
cg21232844	5.239586018146447e-05
cg16611367	1.7791411954792835e-07
cg10531073	5.669966677279703e-06
cg13168428	0.000405052
cg12820718	1.0065791449243022e-06
cg01476222	0.00301833
cg15312203	7.404972709335045e-05
cg08981537	2.679600985544539e-11
cg13680423	0.000397279
cg26529437	4.0596483308341647e-07
cg14310558	7.81475429267875e-06
cg01582066	0.000313228
cg16565815	0.00374378
cg13509756	6.883307650751291e-06
cg06113381	6.292155685372336e-11
cg00596763	2.43466467320097e-07
cg09577966	0.000409249
cg05516950	0.00237071
cg25155009	0.00444658
cg05733895	2.1950108397561507e-11
cg02645778	0
cg12689128	1.351955099071489e-05
cg16938750	1.0425088294852003e-06
cg27001914	0.000830254
cg12654412	0.000139068
cg21534728	6.251945931512459e-05
cg23497504	1.0497964514355473e-05
cg12237784	1.6146410973361114e-05
cg18875496	2.081724907188054e-05
cg19138043	1.915363396376435e-05
cg03283760	0.00178902
cg00380435	0.000105578
cg05692292	1.1305522074067653e-09
cg05726274	0.000447585
cg25445931	2.0074891090571256e-06
cg02495298	7.381934215011654e-07
cg26841114	8.388467464381932e-05
cg26475094	1.0685909962449003e-06
cg04515361	0.000998827
cg08039301	2.1071753231183266e-09
cg16549822	0.0052722
cg02056997	0.00034466
cg27598629	8.003033671755144e-05
cg25672669	3.8513436739773255e-07
cg01075761	0.00111002
cg01539567	0.000127237
cg15574823	3.1590986493412743e-09
cg06935846	0.000353011
cg08782592	5.1517790894850535e-05
cg13390503	0.000149008
cg05836951	9.257690170016986e-10
cg27594575	1.4112439383762165e-07
cg24687358	0.00020341
cg03193551	0.000150616
cg14000891	0.000242534
cg04589674	1.6891875675995038e-09
cg22937897	0.000244672
cg13876592	0.000211999
cg01668650	5.036418629367212e-06
cg02706504	0.00049851
cg16472389	0.000457855
cg07673926	1.902729562797134e-08
cg23131993	1.1434852853486888e-07
cg03569404	2.8658901884970334e-07
cg07024798	0.000349377
cg11959697	8.637313472892316e-06
cg25269388	4.888595337115831e-05
cg23635823	6.335235919086024e-06
cg24729928	6.136485301011518e-06
cg01097325	2.4186492031397222e-08
cg09959684	9.182454517198124e-06
cg14283820	2.2175654802891742e-05
cg19716920	2.438217130418252e-07
cg16658255	4.132964490743962e-05
cg09547226	0.00117967
cg12995352	7.05255381983072e-07
cg11701372	0.00036161
cg05461143	1.8619806774200498e-07
cg03782800	7.137303549176188e-05
cg06127202	4.3498538104813633e-13
cg03994721	0.000719573
cg07245542	0.000173969
cg19085924	1.6902268473728554e-10
cg21025488	1.2791802039835432e-07
cg00870467	4.5097299228302745e-09
cg20892245	3.4488345512784235e-10
cg05437285	2.5385226336771538e-05
cg27324344	3.705984119584116e-08
cg22323067	1.514987943984636e-07
cg26509635	5.551115123125783e-16
cg14167651	0.000453812
cg16060189	4.120316310363137e-10
cg03691430	4.928465148346106e-05
cg27233566	2.6913990782584385e-05
cg12093250	8.201659710271869e-07
cg09496130	0.00149865
cg06146064	4.7587283311667505e-05
cg23914969	0.000990095
cg15909737	0.000302911
cg27015054	0.0039841
cg17348604	3.827666895661608e-07
cg22129614	1.4692556059237027e-05
cg02326930	0.00118305
cg22923824	0.00227834
cg08296665	0.000247489
cg11022519	0.0014772
cg17987260	3.447171889092715e-05
cg03459928	7.775579711555292e-05
cg19926660	8.005258093524148e-06
cg06523402	2.4383481994627587e-06
cg27384879	1.0488276913633854e-12
cg27438363	4.944898046588264e-09
cg13735822	4.280374206189208e-07
cg21184781	1.7319479184152442e-14
cg23632528	0.0013804
cg08945297	0.000140937
cg12552337	2.556566359834811e-06
cg19468042	1.1830289600167632e-05
cg17246714	0.000240239
cg01200344	0.00030017
cg02440339	2.6219076130984398e-05
cg06022673	4.266606987712862e-07
cg05138150	2.4777023366340245e-07
cg01474027	4.6546740350983384e-08
cg03385871	0.000102602
cg21241889	0.00548481
cg06226384	8.856149494906873e-05
cg09464187	1.4797602143623578e-08
cg09032314	8.782395160444878e-06
cg02510924	0.000437153
cg22762309	7.113210540365955e-05
cg22131234	2.7698443538781703e-10
cg19008097	1.2670781892598626e-06
cg20349625	5.2442441786482163e-05
cg25949390	3.1118633863846945e-05
cg10547636	0.000112357
cg10349844	6.125219553787531e-09
cg06081606	0.000813733
cg12056770	1.0449205207763157e-06
cg02596442	0.00132697
cg05569729	0.000392402
cg04130507	5.734268355306327e-05
cg15891645	1.457303699936574e-08
cg11894282	3.520080005259274e-09
cg15453821	8.621251490481541e-10
cg18510933	7.405942525906539e-11
cg16969885	0.00026481
cg08840173	0.000155846
cg22662863	8.540806653989375e-05
cg18199472	4.590866642395497e-08
cg17467642	7.724349471160963e-08
cg24106568	6.262977437609951e-05
cg22179905	1.230613898006716e-05
cg00755688	2.1090134871837307e-07
cg05535785	8.158890119613904e-05
cg22777309	1.9595858113952147e-07
cg10376004	3.5890048399878083e-07
cg13576513	6.524082718506463e-08
cg16746612	5.223076736893262e-06
cg10724472	1.1223926166259446e-07
cg00487540	8.692331732307323e-05
cg09417682	4.641432412899604e-05
cg04033011	5.617007559077791e-08
cg15163525	0.00155022
cg10581158	0.00022485
cg26730162	1.20463594655007e-08
cg26580247	5.825506195455965e-05
cg24008746	4.725307440567317e-05
cg04210056	4.2144192090587396e-06
cg17201966	0.00428198
cg17208953	2.857331012684483e-06
cg00534626	9.385374801773594e-07
cg19841113	0.000295267
cg21938778	3.2903624861413405e-06
cg11569121	2.697405876439518e-08
cg16214153	2.8266386897790596e-06
cg22448068	0.000335729
cg09324461	0
cg14934356	0.00232335
cg22343248	0.000133884
cg03959131	9.99647897715894e-05
cg11896546	7.243373875920334e-06
cg00629788	0.000450971
cg22890896	0.000140543
cg20561928	7.932998913329214e-08
cg16865629	1.3247541608141233e-06
cg05687865	1.9856140420770885e-07
cg25599211	9.767975073238233e-08
cg07532405	2.212148382652046e-05
cg05887431	1.619748804193577e-06
cg01609262	6.957041124966423e-05
cg16628806	0.00195644
cg05790038	0.00025635
cg12797005	0.00109739
cg06581459	0.000648455
cg24474319	0.000212848
cg22124368	0.000386033
cg22773522	0.000653576
cg18978493	0.00927644
cg24210821	0.000488751
cg19288514	0.00164187
cg23686027	7.531082091283281e-09
cg22393128	5.118886658994626e-08
cg17028912	0.000440792
cg19253201	4.492948558376675e-05
cg24854032	0.00028008
cg09332121	5.60402422022932e-06
cg14810242	0.000690248
cg20501965	1.075171329745217e-08
cg01283406	3.0874974206174244e-06
cg15074957	7.060287429583312e-06
cg04819180	1.3963922227411274e-05
cg16302186	9.969386882691111e-08
cg13713739	5.961986943026076e-07
cg13363904	0.000450977
cg01902605	1.8962609260597674e-13
cg20114113	1.3141245903680598e-06
cg02467382	1.5476508963274682e-13
cg01418291	1.8799236056743496e-08
cg14669130	4.258768816378655e-05
cg04343971	4.3642867098014904e-13
cg03470646	2.6048709689252547e-07
cg05400823	9.417870560035624e-05
cg22511775	0.00022881
cg01824284	1.649446666829313e-05
cg05567191	4.132281660407244e-06
cg11788307	0.000543335
cg06052888	0.000571859
cg10915251	0.00121479
cg19374752	4.2971329194951835e-07
cg02722330	5.2947363764377364e-05
cg08514224	2.4775403950627606e-11
cg17650274	1.5387056793714216e-05
cg09769389	0.00021787
cg14129495	2.468016591095079e-08
cg16575564	0.000332138
cg11037059	1.1853042640175282e-05
cg21572215	0.00239851
cg20487710	0.000245948
cg15142192	1.5447562673465143e-08
cg03878292	1.917648194016408e-06
cg15626769	4.274900743372889e-05
cg08558259	0.00184645
cg11649679	3.4113615987596546e-07
cg26149550	5.5570315546371596e-05
cg21821793	0.000168567
cg22709988	0.000631157
cg05867926	2.7250765240571795e-05
cg02527595	0.000140576
cg04959302	0.000314242
cg23572691	6.59338122072084e-05
cg15204975	9.607133283351388e-07
cg09555364	0.00420908
cg24639117	3.802039792122347e-05
cg14455991	0.000215112
cg12744994	0.000279816
cg07744430	1.8773522350135075e-05
cg24700388	3.591152315940427e-05
cg09569914	1.803122127141954e-05
cg17886183	1.849829032951611e-06
cg17396020	9.609121281772826e-05
cg04219941	0.00012355
cg10532440	0.00197649
cg11377827	1.6489829510524245e-05
cg22596108	6.082437698062826e-06
cg09092901	0.000238413
cg02237244	4.0914267895875156e-07
cg26034624	0.000568914
cg10266121	2.0752309819460635e-06
cg13641686	0.000108571
cg08468251	0.00169021
cg16265399	0.000342
cg05660874	4.306207320725619e-07
cg06002596	0.0016025
cg02329226	2.0673796008452427e-11
cg04791456	5.114706324027551e-07
cg21161820	0.00424422
cg26802210	9.720860652950858e-05
cg08590638	4.385336128176487e-05
cg01233710	3.743231066555275e-06
cg15948059	0.000117639
cg14123633	0.000490027
cg18852567	0.000273428
cg15785147	3.93483035043829e-08
cg02651776	1.4414591742450966e-09
cg20674254	7.52654418412213e-06
cg16549240	3.2685176787339287e-10
cg02889557	2.329465009776044e-08
cg26215915	0.000199296
cg19755916	1.3577687572374764e-05
cg07788038	1.1102230246251565e-16
cg09716248	4.2073159844946417e-07
cg17450505	1.0158671672977349e-05
cg17061183	5.390080264566777e-05
cg22442090	2.441004652986578e-05
cg10118210	2.8572315935448955e-07
cg07065523	1.369127033967743e-12
cg13839793	0.000385501
cg13060851	5.570694572298862e-09
cg20338956	9.958700530887654e-14
cg10281280	0
cg17714025	6.268319197033634e-12
cg08332332	3.298477608826289e-07
cg02744793	2.244141406038125e-08
cg04338129	4.558426049783293e-05
cg16206394	4.0809421519849565e-07
cg00940806	0.000656793
cg07284339	0.000970729
cg09696385	9.990386122382677e-05
cg25538881	0.000450913
cg04790764	1.543523087121912e-10
cg02005178	4.424397727598173e-05
cg00510111	0.000138196
cg00375939	5.289876441549879e-06
cg02863493	1.4312385162584818e-06
cg07224636	0.000233155
cg09244104	1.3209797727120609e-05
cg00479411	6.669353957988733e-10
cg12637064	9.245584535610973e-05
cg01070095	0.000212513
cg01706361	5.17297297220054e-08
cg04340874	3.577052004932746e-06
cg27565559	6.420629491410423e-07
cg16730562	1.57004262070215e-05
cg09461682	3.184670625322461e-06
cg26072428	0.00622775
cg19743666	3.987441296038341e-07
cg04378659	7.677673763417658e-08
cg05067406	3.891769868957784e-05
cg24165102	0.00026623
cg03284095	0.00325564
cg01584542	0.0064076
cg23647143	0.000121997
cg18342395	7.46772317059552e-05
cg01604809	3.695318927521285e-07
cg23680922	0.000721954
cg15743889	1.8364333831399904e-08
cg08891062	1.5740073015191314e-05
cg05335855	0.000626888
cg03546163	0.00025788
cg08617701	2.5819939186710883e-08
cg08158705	3.084123825070062e-05
cg21236262	4.9917858029546736e-05
cg10157574	0.000230943
cg22489931	1.135330042423277e-06
cg16093957	7.723712622809131e-07
cg22329548	1.3535847833257009e-05
cg07896678	1.0849878876451058e-06
cg08254954	0.000361292
cg25363564	3.1401958122678764e-06
cg05219523	2.2223556328526684e-11
cg23092565	4.895797599102636e-06
cg00905858	7.815938274369216e-08
cg26800010	8.525967809536183e-07
cg00168694	1.058475529447378e-11
cg12956783	5.761988876029633e-07
cg13340898	0.00019538
cg01149317	0.00198893
cg02571816	3.530431502696274e-11
cg03416628	2.679161487217918e-06
cg17781957	9.745804718797046e-09
cg05310486	7.483347275183405e-12
cg01273232	4.607049708393873e-08
cg16035098	3.964412689205776e-05
cg17141212	0.000708765
cg16706004	3.3376017283259785e-08
cg08153158	2.4828462015569208e-05
cg04351088	4.6233706341158864e-07
cg06368617	1.3322676295501878e-15
cg27534367	0.000189467
cg03665944	0.000124982
cg05086789	2.1721042742228747e-09
cg26938599	6.34017639842277e-05
cg09360974	1.0193016555248846e-05
cg09287629	7.522871214860061e-13
cg14080063	5.179725131088109e-05
cg27016905	1.2435479221917234e-06
cg17335281	1.9489982405751505e-08
cg03714633	0
cg23943949	5.293654403715209e-12
cg13762404	2.534157727329678e-06
cg12660092	0.000305131
cg12262610	1.1527122702581494e-05
cg23058719	2.1276647110823887e-11
cg00126536	0.000139303
cg11566969	1.4239996720788461e-05
cg22639364	1.309788717374083e-05
cg07476353	1.5199410430266624e-07
cg10608757	1.1596608051611668e-06
cg15852113	3.1679189996691726e-05
cg06278698	9.595563039233035e-05
cg08767538	3.831573913459785e-05
cg18582520	4.2199637698803194e-05
cg07914960	0.000119622
cg11842474	0.000663434
cg01395080	1.4337429953825698e-05
cg04587829	0.00934966
cg08380879	1.7334299556082122e-05
cg22776912	7.050125692142917e-05
cg06928940	1.568099339022133e-05
cg14191675	4.649599201111965e-05
cg22989958	1.2180898123492767e-07
cg05917748	1.9937411265047444e-05
cg11067966	0.000178041
cg17324149	1.1912682570169864e-05
cg25073137	6.931582940961079e-08
cg04796017	6.423142317624198e-05
cg01986807	0.000402524
cg00718513	9.304701304380103e-05
cg24712419	8.636858637856015e-05
cg13714975	0.0012703
cg18302026	1.9803508008786608e-05
cg04945608	2.357579299894219e-06
cg12840169	5.11985209883381e-06
cg27073349	0.000777502
cg17246910	9.664032263323463e-08
cg04085713	0.000900595
cg22714182	7.262679346808909e-11
cg24770230	5.588057259475754e-06
cg23021015	5.495641633890269e-05
cg18814052	2.1250925204552296e-05
cg20753702	2.5694190664005134e-08
cg03408904	4.762444161721113e-05
cg09198931	3.821593029806891e-07
cg05194552	0.000725504
cg12669037	0.000317104
cg21477302	0.000374044
cg22635737	0.000258051
cg25535106	8.585110763736914e-06
cg25464663	5.021485460776631e-08
cg08773314	0
cg09615953	1.2302954175091863e-05
cg21223214	0.000515545
cg16818361	0.000362314
cg23154281	2.3064559382390826e-06
cg06616081	0.000938847
cg06001654	0.000808823
cg05837808	0.000351292
cg09235147	4.2287739976387684e-10
cg24994265	1.0525648930226339e-07
cg27136234	4.12809746019871e-06
cg15701166	7.144497649047565e-08
cg27363486	0.000689029
cg26807367	0.00795703
cg14028249	6.422938465444616e-05
cg00966959	1.021405182655144e-14
cg14402017	0.000139936
cg24804768	8.64863736182997e-14
cg13812132	1.2627066724446578e-06
cg09094925	0.000179258
cg14318759	0.00024369
cg18361426	8.110836405839095e-07
cg06585752	6.092429228110596e-06
cg04742334	0.000244355
cg21925050	2.5362101366055434e-05
cg06216007	1.2947525251161274e-05
cg07605370	6.890988735186454e-08
cg21554861	2.1366367874753323e-05
cg02626646	2.133969033701888e-07
cg13358346	1.8853618666270222e-10
cg20627988	4.655429425670654e-05
cg02805095	2.710817047846259e-05
cg16259229	0.000848859
cg25156952	2.2468174432077603e-08
cg03951445	0.000876281
cg07854113	9.481818195711256e-06
cg27117679	0.000112357
cg11422677	2.4778805075342802e-05
cg09951199	5.598647989657479e-09
cg00997798	1.4856599350743238e-07
cg00009304	5.770747824518363e-05
cg13969584	0.00119023
cg26120733	3.0640878723176e-10
cg04974647	0.000809108
cg16566355	0.000306253
cg19414741	0
cg13905385	8.770761894538737e-15
cg16488065	0.000158897
cg20654171	2.0367633118967277e-06
cg14180330	0.000116648
cg27263966	7.38138399380972e-06
cg19014792	0.000558591
cg11668419	0.000742579
cg25567495	6.784338171650361e-05
cg25728165	7.153943992754819e-08
cg27389884	0.00314621
cg03835007	8.165954874628234e-06
cg11513057	3.483949035931744e-07
cg01292299	1.4243071688735398e-07
cg18536118	8.5191368404125e-09
cg22552530	0.000150816
cg04246882	0.00054014
cg24913907	3.8872677844747905e-05
cg18984127	0.000140897
cg17399365	3.494179074314818e-05
cg05337681	1.99838585168699e-06
cg15133266	0.00101946
cg04007531	1.6790942092281824e-07
cg20412244	2.1726217790729585e-05
cg16690845	0.000520643
cg10243958	3.3306690738754696e-15
cg04610274	1.2719892139578803e-08
cg20584011	0.000800806
cg24864663	5.004577974254687e-09
cg19085165	8.420463661562572e-05
cg07503377	1.2797369830508387e-09
cg04349839	1.2212453270876722e-15
cg05050819	0.000319851
cg07745973	5.337145281281153e-07
cg21782357	0.000101627
cg08181119	6.71624210935029e-06
cg21172944	0.000307093
cg01745607	6.617686750809426e-07
cg22901361	4.291223519536924e-05
cg02621528	0.000423027
cg02884820	8.530266777218021e-05
cg17775003	0.000736367
cg05992709	2.0625535768203918e-07
cg04773730	0.000297259
cg24597363	1.1183720616259052e-09
cg05041928	0.000632696
cg22207532	0.000151127
cg06750152	0.000186227
cg05918002	0.000377365
cg14205029	0.000144294
cg02462499	5.365260130618665e-07
cg12977418	4.372849995104566e-05
cg09154591	5.334543480284282e-07
cg21777089	0.000107294
cg16281534	0.000110936
cg25076197	0.000262812
cg13685506	3.396616513828832e-05
cg00649827	6.773573974150349e-05
cg25623339	4.958033983371024e-12
cg18185391	4.3867148802334555e-09
cg21279601	1.2601653080146491e-05
cg10822217	0.00356536
cg07199020	0.00692373
cg07533488	2.201817677849327e-06
cg03101522	0.000393752
cg25030143	3.577526714482193e-05
cg07667019	0.00138819
cg15983580	2.0825008384406374e-11
cg21921829	6.672409419872238e-06
cg13140465	4.29461022299904e-10
cg04546262	1.0703693010816195e-06
cg02786309	2.1624363932826185e-07
cg15202282	0.000211794
cg17347305	7.984755155243661e-05
cg09732070	4.074505011164575e-08
cg13853046	0.000292445
cg04584307	2.0931202660001702e-08
cg12665207	7.100986465502501e-13
cg03746675	0.00134763
cg05601096	0.000147717
cg11369071	1.3551345567908157e-07
cg19022978	6.352725735014886e-06
cg27562582	0.000710184
cg03046465	6.716093692293867e-08
cg23685290	9.462195842324661e-05
cg16190128	3.6662151762456574e-05
cg08548172	9.386453292403729e-07
cg20719607	6.8122704774964404e-06
cg17937101	1.3091375694607166e-07
cg00247259	8.252534781982845e-06
cg23460663	6.902414419585057e-05
cg07438165	1.5645940571129557e-05
cg19372384	9.396081457335725e-08
cg05939956	0.000605067
cg14867900	1.5942910547295241e-07
cg07839933	0.000487222
cg05660106	4.5328839970437684e-07
cg10785893	2.1303259811755737e-06
cg20516595	3.054436037430719e-09
cg19765834	9.94352532678322e-05
cg14291118	3.64562145449554e-06
cg21498471	1.65667035645356e-10
cg18717267	0.000854153
cg14617041	1.3827250506026623e-05
cg01798261	1.4296496120280722e-06
cg25249717	9.5554905144013e-07
cg11179487	5.996901882854289e-07
cg24631295	1.0384526659690252e-05
cg21239436	0.00142473
cg22687766	3.6013994084593826e-05
cg07215662	1.26818469808887e-05
cg11078326	3.277212369257043e-05
cg25084101	1.2634590185189865e-07
cg09171112	1.0953297775451176e-06
cg07921792	9.523269085665031e-05
cg24970955	5.94800630748793e-07
cg05813612	8.957139086218646e-06
cg09932403	2.8957228837001026e-09
cg23287111	0.000174228
cg25618424	1.1735662996947838e-07
cg13289118	0.00532175
cg19671143	0.000966091
cg15375171	0.00161781
cg03609937	0.0060714
cg21655123	0.000285875
cg19239270	4.3206896043535004e-05
cg12653452	3.319473330087863e-05
cg20049409	0.00126319
cg00927769	7.202526993710379e-06
cg21805149	0.000115124
cg11098603	0
cg01498507	6.116812651613124e-06
cg15009750	1.49672396698719e-08
cg21627409	6.530801758486415e-05
cg11886250	0.000108325
cg24997028	8.366565619755129e-06
cg10502324	0.00103657
cg11627808	5.799593683075699e-08
cg07262247	6.567033847693082e-05
cg15382743	0.000655188
cg14293181	0.000216483
cg06602545	0.000996346
cg15073419	0.000152649
cg19504616	0.000143086
cg01370759	2.0919706877897681e-07
cg12517288	0.00136054
cg19144762	0.000478272
cg12526923	9.775188266947232e-06
cg17847431	1.7562173937335501e-09
cg16620556	9.639851161757917e-08
cg24728456	0.000216541
cg07064062	1.9770970505317287e-05
cg05014640	0.00405522
cg19751417	0.000401919
cg23728373	1.8362619444989292e-05
cg23863450	0.00188182
cg24890222	3.626336738782321e-06
cg08368885	6.979722553102086e-05
cg00241731	0
cg07964083	0.000421186
cg26437697	1.1102230246251565e-16
cg22798313	7.870392445874508e-06
cg16005420	1.0604107155809395e-05
cg12473382	0.000366779
cg17462962	4.718934860536983e-06
cg12594581	0.00103158
cg24438418	0.000230402
cg25476891	1.849280852117552e-05
cg11587957	1.3442504509519893e-06
cg00622907	0.000793956
cg04807228	0.000154427
cg05691330	3.2130964555676655e-12
cg15777575	0.000113904
cg02994370	0.00134651
cg08905040	0.000284575
cg11221537	0.000449592
cg10202165	7.128186804150616e-07
cg10484897	0.000996142
cg17842070	3.673901399658952e-05
cg07174713	0.00236356
cg08324750	5.278020243082437e-10
cg09332262	0.000151402
cg04820290	5.438434965143735e-06
cg10502136	1.8019411193170853e-06
cg13995453	0.000287537
cg02132284	0.000450497
cg19020758	0
cg22913983	0.00381067
cg06704884	2.9766217268800688e-09
cg00965023	2.0736143024890907e-08
cg13282547	1.7890027265154984e-06
cg13484094	5.931241220435979e-05
cg14132022	0.000344878
cg26555453	0.0019124
cg11679069	0.000305365
cg12710615	2.9796515598201623e-06
cg21999805	1.1156900208142417e-05
cg14270202	3.300221365076794e-07
cg12598037	9.055841965199818e-08
cg26129108	3.668079027285831e-05
cg09214881	8.275127250101377e-10
cg19594624	0.00212977
cg11822846	1.182936399168888e-06
cg26680656	0.000128603
cg13877316	1.4643841694805815e-13
cg23034197	1.1957942747109485e-08
cg15408750	1.2506233482145745e-07
cg00205605	3.6076567566656337e-07
cg04502822	1.738325799305329e-05
cg18362989	2.855214842334419e-07
cg02521947	0.000114651
cg10883442	0.00255428
cg00989196	5.881841381283337e-05
cg03089994	7.92913528613326e-05
cg07117772	4.264183608471139e-05
cg21958074	2.194522874410243e-05
cg08519008	1.641619061365507e-05
cg15117891	0.000165933
cg23730277	6.98736799187305e-06
cg26881513	0.00359098
cg25024976	2.5324071051269215e-07
cg04858631	0.00536375
cg06526497	0.000716987
cg03780486	3.0763595004756894e-09
cg17529210	3.562322214989422e-08
cg23653667	8.216697465424083e-06
cg26472326	1.7956430775623033e-07
cg22682161	9.08644977326567e-06
cg21665905	5.209768343528154e-05
cg12485926	9.015971335590844e-05
cg05577388	8.487586944361247e-05
cg12403752	0.000312963
cg04625905	0.000662826
cg12976793	6.346074110652467e-08
cg02998095	5.2009155001808693e-05
cg03589282	0
cg00347721	4.023160815602722e-08
cg22484084	3.263308195666781e-06
cg21534401	0.000134651
cg26394282	5.958569243902367e-06
cg03693012	3.6134076442095875e-07
cg00396730	0.000101557
cg16576167	5.9886658312358065e-06
cg16935319	1.09688099890759e-05
cg01660716	0.000268426
cg08509586	0.00376119
cg05078817	4.931216485148937e-07
cg03219393	6.561095000634509e-10
cg04125972	8.680985943598785e-05
cg08486903	5.9058559140789946e-05
cg16260758	1.8730772649355742e-05
cg26001001	9.464429240324534e-12
cg25515317	2.9087999039334456e-05
cg13867382	0.00032052
cg20981106	0.000184223
cg09236158	1.1102230246251565e-16
cg00672770	1.5750815840709365e-05
cg06557731	2.9744909356255178e-05
cg06917913	7.570106533749676e-05
cg26814712	2.106093077713922e-13
cg10446031	5.975561229154547e-05
cg26944562	0.00123231
cg22398918	0.000411622
cg27523577	0.000605455
cg16643177	0.000147544
cg14719641	0.000574634
cg14284554	1.279144075883032e-05
cg09959084	4.876981172241557e-07
cg13399816	8.945655327607938e-11
cg11851825	4.222437528345058e-05
cg21808368	3.130818415630898e-08
cg11214544	3.4322854944868197e-06
cg22875885	0.000343983
cg17509039	0.00059965
cg02283204	6.290192408053841e-07
cg08939394	1.081159482163585e-06
cg06871184	0.000526908
cg01510922	0.000352893
cg17939444	0.000693661
cg20696463	0.000709897
cg10163955	7.965700040690749e-07
cg22491255	1.9663065723429796e-06
cg20331494	7.769099036658567e-06
cg25019058	1.600575558291517e-05
cg00348166	1.4592961608328459e-05
cg26963272	0.000201748
cg04326643	7.795955415335065e-05
cg16151151	0.000558184
cg03111079	5.4613285475735296e-05
cg09941208	8.701988261317073e-05
cg16450577	3.353768363689724e-06
cg24773040	6.494348652297255e-06
cg24666876	3.730965092429983e-09
cg27295595	1.8775138882820563e-05
cg23744393	3.4319547204120227e-11
cg19048010	5.4707042884127866e-05
cg02059952	0.000710876
cg27319677	1.2865497556191485e-10
cg02422282	2.251531183716793e-09
cg00099427	6.86917109904428e-06
cg12757631	1.247916692204143e-07
cg06483683	4.6176778691009446e-05
cg26517283	1.6112826628500443e-09
cg26159090	0.000646824
cg22641280	0.000107504
cg18531659	0.000396183
cg05359073	2.9355406994113764e-12
cg09132240	0.000156134
cg13440958	2.5693710936636194e-08
cg22644217	0.000157375
cg19268467	0.000363908
cg10158843	5.59367068553307e-07
cg03310594	0.000277228
cg11183167	2.6046942380730798e-12
cg18629999	2.2761237339352647e-11
cg13646725	1.7185729539459516e-07
cg07613588	3.30360760070203e-06
cg01995289	5.810900273994779e-05
cg09821218	1.324425549442676e-05
cg20198095	6.577504389670974e-05
cg15200423	0.00311974
cg14749262	4.173983381150492e-11
cg00874480	0.000161138
cg03657038	5.745428433234778e-05
cg17595116	0.00114172
cg15471079	6.627753680321646e-07
cg22493358	0
cg24508685	0.000116974
cg01308737	6.311190126062627e-07
cg26132404	3.930946235186639e-09
cg01192748	6.952852793506992e-08
cg22685299	8.917410548647808e-06
cg01308664	0.00148949
cg11063729	7.812610558488586e-10
cg02162900	4.066820956660777e-07
cg27382568	0.00120843
cg23953677	0.000580074
cg11763760	4.3794232075566875e-05
cg26261673	6.177144795671552e-09
cg18360347	4.2735716387909406e-07
cg11271054	8.641788910024317e-07
cg01816625	0.000178422
cg15000279	0.000121942
cg16544169	1.0254596727321541e-08
cg23652484	3.03656308986433e-08
cg13753196	0.00291136
cg01029450	9.442335802134494e-12
cg23420260	2.784103489195111e-05
cg01140711	4.440892098500626e-16
cg18964590	2.8010278237955433e-06
cg00436914	4.1815684248547313e-10
cg16239340	2.053869751361681e-05
cg16466065	4.905152060752371e-06
cg22720096	8.435462752987011e-05
cg00251635	4.497663241842531e-09
cg20934191	9.000358214272808e-08
cg03004072	0.000119991
cg08715862	0.000279716
cg19576099	0.000258844
cg20713968	0.00119789
cg12561408	4.865117764207838e-07
cg20229663	0.00137334
cg14829507	1.8894507930022897e-05
cg13350768	8.779823581495094e-07
cg16210758	8.247911708791911e-05
cg01930541	1.5517780250551283e-05
cg18222240	0.000216497
cg15853749	1.8222978681592394e-11
cg20741072	3.27525873369261e-05
cg07257121	6.699462264947442e-07
cg18610223	2.220446049250313e-16
cg11071437	2.7863378271320016e-11
cg14711976	0.000565249
cg07122986	1.1478552552901533e-09
cg15549873	8.798927175901472e-05
cg11741468	7.42721098623278e-07
cg21282837	1.0613367443346178e-05
cg03054309	0.00104092
cg00151089	1.966207586745483e-07
cg16593418	0.000215348
cg12177897	6.697698881064085e-07
cg14550519	0.000961524
cg10280339	0.000315252
cg26905489	0.00066395
cg11609059	3.873942096888072e-06
cg25306859	2.298161660974074e-14
cg08971562	3.0346574109163527e-06
cg02664327	3.114106605628386e-05
cg15754499	0.000180925
cg15352841	0.00229184
cg08726846	2.8833165854891263e-09
cg18303477	1.495066959122937e-09
cg23314297	1.8540784536225097e-05
cg11822211	3.3247259993984812e-06
cg02227075	0.00156963
cg06777352	0
cg25844094	0.00034618
cg02727916	0.000250971
cg26586384	6.249993078633054e-09
cg02850645	2.0294945684895538e-05
cg13109155	1.530660012261098e-05
cg15460294	9.08548857259106e-08
cg04674428	7.695397108431479e-06
cg24601208	0.000403629
cg17772649	2.5748307597162068e-08
cg18733567	0
cg12054453	0.000502008
cg01934289	0.00638213
cg23330450	4.1798198235909467e-10
cg13617192	1.856299047808818e-08
cg20078817	2.994206838702329e-05
cg26288715	8.063176559769403e-07
cg16110809	2.6779743647065146e-06
cg21781492	0.000287787
cg24691329	6.111884029014192e-05
cg12197579	9.044612493647186e-05
cg24688348	2.3954255021996218e-05
cg03367273	0.000631513
cg11277477	0.00017779
cg02363721	0.000103984
cg25153233	0.000186643
cg19228043	2.647090657781348e-09
cg24586444	1.3669857579223788e-07
cg23473647	4.7934379028946594e-05
cg03405789	0.00544757
cg06035645	3.0064956080266825e-09
cg19382434	0.000704863
cg27538859	2.9894965537180518e-05
cg07973415	6.335933313905695e-05
cg22354833	4.094853078839833e-08
cg02971452	2.5108409273943977e-07
cg08430986	1.0216721080258395e-07
cg13524022	0.00166228
cg26908276	0.000210002
cg08859247	2.7459440850030603e-06
cg03936870	1.0044380446605494e-05
cg05950090	0.00224223
cg04888116	1.0183054399703906e-09
cg27625987	1.6809618141877536e-09
cg03932460	4.4267293718536216e-05
cg24670715	0.000353947
cg01802596	2.120525977034049e-13
cg05187279	4.588601779786927e-05
cg05205299	0.000373531
cg23464327	6.041117892596759e-07
cg04686012	7.330787359816071e-06
cg14774945	3.782609349078925e-05
cg13491480	2.912786195374828e-05
cg19924611	3.34745150487592e-05
cg19535025	1.1457018622706983e-07
cg09201238	0.00516886
cg15485436	2.6993833039945514e-06
cg08925954	3.871129448329569e-06
cg02591356	1.9531030868491506e-05
cg15482353	2.6170066114161727e-11
cg23846712	1.9580281595099613e-05
cg08167918	2.5416616874496256e-06
cg03404134	0.000118488
cg07105409	2.3293468863760936e-06
cg27082659	0.000888562
cg00653041	3.034647366728649e-08
cg04286647	1.5618617510426702e-12
cg22254198	6.019982738192375e-06
cg05894863	1.0302194005662457e-06
cg16512372	4.901739046325737e-06
cg05519451	2.17146843629612e-05
cg09390186	1.581210530077204e-05
cg11641577	4.423841697176467e-05
cg10196901	1.0845333098807863e-05
cg24691699	0.000239175
cg22188450	8.34249148407018e-06
cg11897387	0.000387354
cg07118372	1.4105970085220854e-05
cg22449114	6.38247216174781e-05
cg00957952	0.000255453
cg12671632	0.00263828
cg16003156	3.552995849376295e-05
cg05684715	1.6084157867690685e-05
cg04493818	4.0651465638141815e-08
cg06993099	6.894935804524494e-05
cg27572158	5.24055958406322e-07
cg03041038	4.396621065327899e-06
cg15538790	3.148329744195877e-05
cg26428830	1.777640523670243e-08
cg19881270	0.000162867
cg19190519	5.479164015209648e-05
cg19852650	2.022771580356686e-05
cg00840770	3.919424218512546e-08
cg00927594	2.973828181151994e-06
cg08464093	0.00064626
cg07178008	2.384141053968225e-05
cg17811587	6.79095760702797e-06
cg05287917	8.610472100767375e-06
cg03249134	1.0948111037079045e-05
cg11062056	9.627237984588533e-08
cg14914174	3.0946498738804173e-05
cg03131126	3.775747492440473e-10
cg10045354	2.7674636284835685e-06
cg24603803	0.00152651
cg24249542	0.000146756
cg06514784	9.724489373030831e-05
cg13244559	0
cg00331643	3.5281788601793096e-10
cg24520342	2.3349664179939111e-07
cg05059969	8.35781643960809e-05
cg27058221	8.43041223563823e-06
cg19405799	0.000282243
cg17377263	0.000836916
cg17306501	3.3086933193260393e-10
cg21430515	0.000690999
cg03856079	2.260390015162983e-06
cg17025145	0.000136116
cg06581702	1.0926411373457512e-06
cg26239056	0.00159138
cg08556479	0.000168024
cg17079405	0.000239362
cg27188026	0.000216817
cg11173941	2.640559637057116e-05
cg08638582	7.13937618157523e-05
cg17371184	6.059188041973584e-06
cg08388182	1.4517580857464907e-06
cg26788180	0.00444133
cg01034654	0.00173152
cg25660811	0.00243519
cg27043964	1.3141779331427017e-08
cg19740361	1.6318861855713074e-05
cg05060534	5.878727651231763e-06
cg22726500	0.00194404
cg23763047	4.3238138590750985e-05
cg08074885	8.018785635499626e-11
cg05024291	1.0457605454927688e-06
cg10020520	1.883393219159757e-09
cg07996594	2.220446049250313e-16
cg07486487	1.0625521955964778e-05
cg16525260	0.00145094
cg04413853	7.372079274647891e-05
cg04241598	0.000357652
cg10136354	2.369390342593647e-06
cg00675001	1.315939686108436e-07
cg17187438	0.00808919
cg04034644	0.00326226
cg09629734	6.566660160078897e-08
cg26028853	4.968534295768379e-06
cg08934272	2.1299724206613746e-09
cg21583026	0.00175102
cg09048510	0.000683249
cg23374885	0.00193368
cg10735847	8.336672842057524e-07
cg08636240	1.843728779649112e-07
cg08535940	8.069431345347766e-08
cg07313844	8.878177896409767e-06
cg06108323	0.000357857
cg00468729	0.000110145
cg03288121	0.000281139
cg16375547	0.000594026
cg14317609	3.543058496480178e-06
cg11451725	0.000830697
cg20084665	0.000129883
cg25920214	3.768395733794172e-06
cg27127608	0.00108163
cg02373104	6.813581266940094e-05
cg12566403	1.1283069071277296e-06
cg27118102	3.733107263070856e-05
cg12618699	1.7738199821204503e-06
cg17888972	0.00023008
cg08273425	0.00237711
cg01347566	5.002525028574567e-05
cg26602215	6.113376471716947e-09
cg25341653	0.000490614
cg20771221	8.721360123054023e-05
cg12594244	0.00103808
cg18513383	5.388219698188035e-05
cg16969368	2.0539125955565396e-14
cg06494746	1.8393866862975727e-07
cg21209101	1.379479974694675e-09
cg12582957	5.315371476299902e-10
cg26087977	9.431831249795408e-06
cg16522113	2.3442286001262858e-08
cg19402950	2.1198346755735287e-07
cg15912390	0.00054522
cg02493364	9.463822558397617e-06
cg08521995	2.5621677538834042e-05
cg02704946	3.4262159442910445e-08
cg25749508	0.000354771
cg00731702	4.5157570560672156e-07
cg01635501	4.107825191113079e-15
cg17148988	0.00224104
cg27044429	6.090228140942511e-05
cg14861383	2.886763117937452e-05
cg20529405	0.00102167
cg06626052	1.6518515061347827e-05
cg25307168	2.3967974638328116e-06
cg24962317	5.4486991168056775e-05
cg06483096	9.252354438160637e-11
cg22282627	9.53228048716781e-06
cg05225684	1.0774192581441966e-05
cg11893646	2.7524440538106987e-05
cg01765653	3.345296262224906e-10
cg07601136	0.00124445
cg24500749	4.867851051137961e-07
cg23752564	4.415944762703461e-05
cg11998002	1.4958005392973206e-05
cg13811092	0.000651363
cg13784247	9.576091365426365e-07
cg22477694	0.00037657
cg18273383	3.43344969788717e-06
cg02107824	2.0597508199049486e-07
cg08040972	0.000195046
cg08568739	1.562680997813093e-05
cg14485468	0.00294508
cg20595323	1.3285939755025566e-06
cg07802510	0.000370887
cg11383226	6.647383383795447e-05
cg10484646	7.494005416219807e-14
cg10377921	1.149134478684033e-06
cg04933726	4.786529983480392e-08
cg26224473	5.653413737150004e-09
cg11160908	4.763560437948122e-05
cg03393095	6.088166094597725e-07
cg00887974	2.8606478097437105e-07
cg01943155	0.000168049
cg19300195	9.149696523214068e-05
cg14575222	1.1146117362414998e-10
cg20132545	0.000550267
cg11178324	1.3966132694775979e-09
cg08681919	0.000658215
cg01433914	3.0320190802513025e-12
cg11922616	1.537497895531814e-05
cg27399685	2.4469648529645838e-11
cg09893068	6.661978746436148e-10
cg03321918	7.312329182052046e-06
cg10831324	0.000341612
cg01936753	0.00519988
cg24973993	0.000217806
cg04475027	0
cg17449545	1.5978996681376145e-08
cg15881293	0.000136616
cg01730030	0.000121244
cg03969724	0.00610006
cg25977898	1.6634555303207677e-06
cg04850976	1.0851986449456064e-06
cg11657701	7.980172971866484e-05
cg14774755	0.000381407
cg22001167	0.000714932
cg01884781	0.00387064
cg10484756	0
cg02279913	5.651746186285944e-05
cg07461215	0.000322674
cg01691696	1.2648845882368143e-05
cg12774458	5.5215360116323e-06
cg24846807	8.881784197001252e-16
cg20956520	1.4248443331532634e-05
cg04344422	0.000171098
cg23484599	1.865174681370263e-14
cg12168100	0.000587708
cg18094404	9.095344123011273e-05
cg22114534	0.00106856
cg13848598	3.5977731933645174e-06
cg09779044	8.448685084871954e-10
cg01477379	1.4114220536765032e-07
cg22090026	0.000447593
cg22378337	2.91196189383669e-09
cg23194094	4.837102052235309e-09
cg00651186	0.000475888
cg01687148	2.5060054172132418e-05
cg16621560	0.00173408
cg19838043	2.6171032714183973e-05
cg16672147	4.195987916455479e-06
cg18310758	0.000559436
cg17713461	0.000564982
cg23397013	0.000232167
cg03881928	3.6992720042761107e-07
cg09759390	0.000477447
cg11581235	0.000198345
cg24916757	0.000692805
cg01505398	1.8800041360345077e-06
cg26210328	0.000134821
cg19436557	0.000366165
cg01436716	3.956218756639984e-05
cg13825397	7.829454523489154e-06
cg13629943	0.000917319
cg22743273	4.9156153832718985e-05
cg11820667	0.000411644
cg08504766	1.836752971939859e-12
cg00815644	1.998814430970164e-06
cg10149356	4.0363490327877116e-11
cg06383915	0.00145344
cg01040719	1.640718494400062e-07
cg00103177	0.000286066
cg07688913	2.9700131243259875e-11
cg17860800	1.8615413548417337e-06
cg03895566	0.000518308
cg20544479	2.950299622495045e-06
cg18369084	4.664044636060183e-07
cg26737855	0.000311014
cg21547371	0
cg07712831	0.000248968
cg23941014	0.000177463
cg12977772	0.00111867
cg04381298	5.0722621618426444e-06
cg21338040	0.000253233
cg08682282	2.7943386049500418e-08
cg09144083	1.2624346013012655e-12
cg15457376	2.325731170205181e-06
cg08699623	0.000167345
cg22114568	0.000132386
cg19651341	1.8338848217780424e-08
cg25995638	0.000146371
cg12889594	1.275873851014353e-10
cg09596645	1.947179494310447e-07
cg03217204	1.33793261014592e-06
cg03798743	3.4945931477792236e-05
cg11011131	0.0013922
cg15117739	0.000577254
cg13058214	3.383817124280597e-07
cg03664096	7.076801367134067e-10
cg21416022	0.000292997
cg08311920	0.00302588
cg03089016	2.7388091794477987e-12
cg20604274	2.0789888262595646e-05
cg15015790	2.4611007820252162e-05
cg23465950	4.1811653311518704e-05
cg23787873	1.5440511424991143e-08
cg14928319	5.94187722153805e-05
cg08483340	2.248911079583138e-08
cg18983174	0.000148564
cg17006315	2.2472150055241613e-06
cg25644657	0.00155051
cg14299235	5.91279203376871e-09
cg14221048	1.7209156044639684e-07
cg16477744	4.448676871326995e-08
cg12626589	2.522728550324871e-05
cg04119977	0.00027172
cg18782303	0.000226004
cg03294925	1.3766765505351941e-14
cg18138826	2.209341443570878e-06
cg17013645	2.2908297592216798e-08
cg02735091	4.0090861646024933e-05
cg12042587	1.336819543951151e-12
cg09182455	0.00111763
cg27478303	4.817335919571342e-05
cg24286131	0.000135635
cg10964179	7.835931903343862e-11
cg10416312	2.016788134162617e-06
cg15896753	1.3279231048102247e-09
cg00328832	3.2788116694715264e-05
cg14862806	9.95936666470243e-12
cg06249339	0.000852229
cg13467708	0.000133906
cg16442297	2.5752103528953185e-05
cg02341503	8.037307264174842e-09
cg17458374	5.343899175136446e-05
cg18285547	1.8107739707673431e-07
cg25220753	0.0005306
cg04514092	0.00148056
cg01960109	0.000224735
cg12209160	2.2457447272916653e-06
cg26834212	1.1133537025642681e-07
cg17841545	1.220058498674348e-10
cg24504094	7.786347815397221e-07
cg20523416	0.000348983
cg21158280	3.7829925517707252e-06
cg25619136	9.507286215293398e-06
cg14809731	2.964817386041929e-07
cg24650120	0.000214204
cg27250348	6.333720645290697e-06
cg24283049	6.350475700855895e-14
cg11717880	4.569551344202338e-06
cg17170429	1.1206391703488805e-08
cg07772170	6.4019962664474406e-09
cg10251526	0.00104144
cg03299654	3.4633761925029205e-06
cg01136183	1.8324368080802067e-05
cg10054437	7.835954107804355e-13
cg23333521	3.423016863846051e-05
cg20331458	0.00105813
cg13947691	5.9023419665127363e-05
cg18343139	6.590673654605084e-06
cg04720811	3.198998955733501e-07
cg11090384	0.000224241
cg13282216	0.000748096
cg12285491	2.487101207360176e-05
cg07357178	3.4114279690022897e-06
cg24537191	0.00190527
cg02333305	6.362412187788102e-05
cg10811485	3.274502589878381e-05
cg18123792	3.0991658624635043e-05
cg27350411	0.000359264
cg18816905	0.000108133
cg18364039	5.505902394220552e-05
cg02012974	0
cg15112803	1.2727903781484251e-05
cg21253043	5.053626515594267e-06
cg25673784	0.000155892
cg12991365	1.4152790051014108e-11
cg10019668	0.000297638
cg19192146	0.000309364
cg03635073	0.000170209
cg00894567	9.168830768990777e-05
cg21116660	1.865130272449278e-11
cg08560607	1.0864642518981782e-12
cg11586521	7.2160856819936114e-06
cg08296459	0.000177365
cg15713707	1.2606582444618653e-12
cg15249315	1.5397613739587257e-07
cg18922843	1.6649079561115165e-05
cg14002533	1.899154064044506e-05
cg18800968	3.801806203185265e-08
cg01610979	8.011313850420088e-06
cg00410034	0.000200497
cg17004639	0.000461
cg04844088	3.2264854944785704e-05
cg03749355	0.00108442
cg12807206	0.000415118
cg21786719	1.8799071029862446e-06
cg16567174	2.7646903469014106e-05
cg26191447	8.005597555704735e-05
cg02563625	0.0004717
cg13302425	0.00542066
cg13014457	0.000202973
cg14654731	2.835206145856972e-06
cg27260684	3.1286467603308665e-06
cg09869226	2.733351434081044e-09
cg01729675	9.751219102516195e-06
cg00716819	3.5120200081451003e-09
cg02885454	1.3045190503713222e-05
cg15649651	1.884670683449663e-05
cg26310483	0.000125273
cg19301526	7.853648405053981e-06
cg26589252	5.687043169722017e-09
cg24459371	0.000507978
cg05805236	2.7755575615628914e-15
cg15936123	0.00423443
cg09531751	1.279482929328335e-05
cg06423949	0.0013617
cg17742781	9.491255479332494e-07
cg22854343	5.25918703031536e-08
cg25872116	6.314254952000109e-05
cg25069034	6.279305996503837e-06
cg01086110	5.900911365097627e-07
cg06432604	8.634945014573958e-07
cg23586413	4.101749806473265e-08
cg24308915	3.5963570754193874e-05
cg03595881	8.205465196198247e-10
cg26190359	0.000417888
cg19815327	4.480373521964509e-06
cg14271862	6.044206530353424e-05
cg16172814	3.0200072166364222e-06
cg15243995	3.587102648250351e-08
cg19865134	7.83484388477973e-13
cg22473097	3.186837366975226e-05
cg23481564	9.705162834938719e-06
cg05329976	8.420054331548243e-08
cg04970443	0.000111983
cg04454395	1.1570911025882147e-05
cg07302841	0.000114319
cg02442508	2.6044908092437424e-06
cg26201751	9.68514601640269e-06
cg26178732	5.658020431509314e-06
cg07518532	1.3967699330486028e-07
cg07361111	7.30743262838951e-05
cg07331701	2.8925639516952373e-07
cg21976320	1.0926801419230969e-07
cg25733268	5.4294329062343216e-05
cg07886142	0.000135474
cg21159959	2.83940315704001e-10
cg06118609	5.446147466336981e-08
cg00286773	0.000553168
cg11912315	0.000140426
cg07334009	8.15638382477557e-05
cg15670078	2.778236307676707e-09
cg16112366	6.299233262230253e-06
cg25105657	8.82174817256054e-05
cg13537416	2.78076575432884e-07
cg02326883	3.806775996650913e-07
cg01720696	1.6214370957001734e-08
cg23051272	0.000507926
cg12994048	1.3733552073347255e-09
cg14209583	5.8060982869423405e-05
cg12910356	0.000113769
cg01320698	9.831948682759162e-06
cg24281562	3.058124975474641e-08
cg21063481	5.556249116578371e-06
cg27458403	4.130711059091574e-06
cg04013014	5.200905032409775e-05
cg11887833	1.1892925810830235e-07
cg15179400	0.00102167
cg17496887	4.283719590991719e-05
cg07961469	6.364271378545006e-05
cg22715764	0.000702746
cg10163088	0.00235406
cg23075364	0
cg01778017	7.285862579919922e-09
cg15200801	2.369295459825338e-07
cg14795409	0.000109473
cg01172728	3.1622714518064754e-06
cg25161900	4.012223050908759e-06
cg16523252	6.74488689533792e-06
cg21153696	7.3674547291791015e-06
cg19711916	8.85153053631349e-07
cg23884551	0.00045201
cg04303875	6.449705276523332e-07
cg00007326	3.2952023443222345e-08
cg06331268	6.505868945794191e-06
cg21473782	0.000262858
cg21830914	0.000204366
cg21461302	2.4315875783664787e-05
cg14803762	1.1295273936617889e-05
cg27126318	0.00152781
cg01380607	3.254018962350891e-05
cg08965143	1.0476064460362977e-12
cg15166515	0.000259693
cg00778880	0.000246336
cg26614358	1.4820540475635191e-05
cg25868325	0.000657547
cg25200616	0.000133094
cg13475732	0.000791984
cg23934700	1.0590485778672054e-05
cg23840643	2.8895041666698873e-05
cg13954478	0.000151283
cg12656945	4.594493719389803e-05
cg03201658	4.3852699930790884e-05
cg18341491	1.667785497483365e-06
cg26407930	1.588063014423824e-12
cg14113046	0.000294502
cg25626999	8.346404622994186e-06
cg07460561	2.1400192915965732e-05
cg02443940	4.7113619505712023e-07
cg11998049	4.346813502464908e-05
cg05057534	1.1938206023742737e-06
cg15808835	0.000993795
cg23058319	3.992319218548701e-07
cg01181036	1.3290527600684499e-07
cg24750329	0.000863075
cg19642144	3.489208921791942e-12
cg23562439	9.825107172289904e-09
cg20046743	0.000749068
cg16735646	0.00056069
cg10075819	2.204552604356813e-06
cg17245726	1.3700834466945366e-08
cg14893934	5.30344555998985e-05
cg25541259	8.904329692582813e-05
cg21497549	0.000468368
cg10638769	0.000281623
cg25432642	2.736604779107754e-05
cg08288406	0
cg08830105	0.000579118
cg22108024	0.00109049
cg24674577	0.000283717
cg04947949	5.193058649766158e-09
cg05812185	0.000525985
cg12713159	0.00179539
cg05868126	1.630237875949181e-05
cg17902295	0.00229975
cg06729842	1.5460311883264133e-05
cg04904469	7.131067691901194e-08
cg13630204	7.061332008861942e-05
cg10889060	0.000602153
cg09589182	3.0296107422778107e-07
cg13306815	0.000364636
cg22616933	0.00683722
cg27029821	6.478928504805026e-11
cg18973521	1.0893440616221994e-07
cg12524894	9.003126616002888e-06
cg13655303	0.000517229
cg25881170	1.9165950472910254e-05
cg05293209	3.678036895526926e-05
cg00014848	1.417013892013319e-05
cg03326870	0.000628642
cg17387060	0.000132396
cg12254415	0.000412167
cg13206530	1.1102230246251565e-16
cg26852404	0.00061209
cg15126188	3.1535226199808086e-05
cg11898029	0.000128249
cg12667840	0.000389248
cg02726617	0.000231735
cg16518145	3.9261927042844036e-12
cg04110443	0.00148708
cg21913787	0.00176571
cg13989852	3.4227035764500258e-06
cg05869491	1.495081528468667e-06
cg16045731	8.716114978724043e-05
cg00055986	2.866668599166289e-07
cg07731871	4.453135750148718e-07
cg04243965	4.85566143992866e-06
cg04094751	0.000232741
cg18417502	3.0008012963378405e-08
cg23737096	5.169602091492642e-05
cg12528240	0.00421949
cg09889734	0.000903545
cg26077811	0.000169708
cg12873416	0.000741616
cg06456216	0.000644247
cg17382459	2.9486001751344304e-08
cg01363170	0.000240329
cg24084874	8.795236596803591e-07
cg14671614	0.000179673
cg02700479	1.704878382913222e-08
cg18619616	8.68882032734053e-06
cg16443977	0.00454532
cg17149227	3.071989572833722e-06
cg12310843	1.815273487082436e-10
cg12279968	1.094152682012961e-06
cg06549901	1.2584300268514426e-09
cg07082445	0.000507136
cg18546337	9.626777625060257e-07
cg01422274	0.000142476
cg15751060	0.0017809
cg03002688	4.835401578029419e-07
cg26739230	2.4738273447511006e-05
cg10239638	1.5153983674021099e-05
cg24103220	1.6419840165315946e-06
cg01975505	9.685421118021953e-05
cg14212951	0.000368581
cg03671298	6.637205370862986e-07
cg26898567	2.6161770445010113e-05
cg24435996	6.205874106823828e-07
cg12753587	4.698130773306275e-12
cg17144547	6.161288890194072e-08
cg20570016	5.73254118618749e-08
cg02799404	5.060681984581095e-09
cg05878073	4.0904912790296066e-10
cg13063157	0.003784
cg06314608	0.00528555
cg10835083	2.298406334477754e-06
cg26848011	2.1455061616215687e-08
cg22837763	3.6553677887796177e-05
cg14420767	2.8094448007998096e-06
cg12541721	0
cg26592076	7.504200003505268e-06
cg21499787	1.67660330063768e-11
cg23595172	0
cg16162536	4.268233888549133e-08
cg06060185	0.00171063
cg05968822	3.1597100532687605e-06
cg20080041	1.8726741172425676e-05
cg05878563	0.000386641
cg11958793	3.5225315275777547e-07
cg14595618	1.270249914142596e-07
cg13491506	0.000169995
cg18308510	3.5534097915568275e-05
cg22796214	0.000350088
cg17568809	5.5888756799182815e-06
cg07101354	4.6985119898090844e-05
cg02768162	2.354109831514961e-07
cg14401316	4.7941789316219285e-08
cg12464638	1.2323299510841323e-06
cg11715474	0.000103546
cg05072114	0.0001236
cg20584157	9.26194159944771e-06
cg07622222	0.000203901
cg12362517	9.279246162119392e-06
cg19096938	6.721357636019221e-07
cg04450973	5.551115123125783e-16
cg15542777	0.000188608
cg24533834	0.000956053
cg04417983	0.000105385
cg04753583	0
cg11476884	8.11415623580558e-09
cg12249537	0
cg20466204	1.039796670987414e-08
cg20715606	9.918080323689793e-08
cg03900253	0.00199414
cg24226115	1.3310397672938734e-08
cg15249890	9.929842581524184e-08
cg13576217	0.000468247
cg12362242	0.00102678
cg24882709	2.2475305616609376e-08
cg07995438	1.2252513771571216e-05
cg17852482	8.347680069409336e-08
cg03186149	0.00244454
cg02213045	0.000222751
cg09066498	1.3150718750520873e-05
cg17820481	1.6323970329912285e-06
cg14842190	4.9532593583867524e-05
cg09664216	7.07791103504718e-09
cg05510751	0.000843367
cg01138448	6.969091072006606e-07
cg22631616	3.59990946429134e-05
cg15653892	0.000526841
cg13897122	0.00242122
cg16978196	3.4118656544457338e-06
cg12153199	1.8793946042983123e-05
cg19299096	7.341771635083205e-11
cg13967085	1.3117226527081804e-05
cg01073046	3.561106015625981e-07
cg14940260	2.541288188773194e-07
cg16584834	8.699345688256699e-10
cg03374735	2.0963231150972206e-12
cg15777769	0.0002098
cg01340163	0
cg17722736	2.7341860925345074e-06
cg07678518	9.06488291096963e-08
cg18064071	3.700361617120507e-08
cg16734866	6.873847786548204e-05
cg17965495	4.966215713109179e-07
cg07429581	9.159434333239069e-05
cg10112889	0.000279579
cg08527226	0.000826215
cg03553308	1.0578228279989332e-06
cg05873252	4.823513494434106e-05
cg06890415	0.00108088
cg12173702	0.00152829
cg01071644	1.2639456307472763e-05
cg17918270	0.000153184
cg16087549	0.00157334
cg26360197	1.757986335393369e-07
cg22083633	2.9184962789696733e-05
cg12038759	0.000392552
cg08166551	0
cg27357134	0.000501391
cg08498712	2.3805031834633894e-08
cg13816321	0.000107052
cg04253213	7.451267269864559e-09
cg12686644	8.024221420654953e-08
cg18780167	3.9412713981334946e-07
cg24195584	0.00036316
cg06452190	5.1391205735384915e-09
cg02051688	9.143767742969544e-08
cg01748805	0.000525205
cg25415384	9.87706783028841e-09
cg27244385	2.2483498642866806e-05
cg05852754	0.000307718
cg00545469	3.3812707145308707e-07
cg06055764	2.1948252266756896e-06
cg18747855	8.739907537691494e-07
cg21606042	0.000237036
cg03785619	0.000275664
cg19722615	8.25432993767361e-06
cg06458557	0.000329003
cg04076526	6.8147488163528e-05
cg13474897	1.651871665231397e-06
cg05839074	1.3721091430829446e-06
cg10762935	2.412220208913851e-06
cg02584975	0.000599876
cg21039901	3.937795202801908e-06
cg25461186	2.9508472221273507e-08
cg08637403	5.84313905660494e-06
cg18330688	2.9413042627046693e-06
cg07238401	1.1102230246251565e-16
cg21857190	4.661939947414595e-06
cg26279116	0.000578962
cg01177650	1.1850592174234009e-07
cg03012569	2.136217294890219e-05
cg17684034	8.076482828522913e-06
cg20220195	1.47597903898955e-08
cg08562111	4.443778012486188e-05
cg14696584	8.165702558571297e-10
cg19365891	2.518897126524422e-05
cg03437963	6.016853681956036e-10
cg27442581	0.000405963
cg04243562	0.00131382
cg17705731	5.636375188111664e-05
cg00452039	1.8459419204308603e-07
cg15074532	3.880407391076979e-06
cg07456480	0.000195761
cg02782152	0.000174377
cg03549163	5.2193464772365417e-08
cg21436435	0.000110358
cg01427458	7.557844815653247e-06
cg22027887	7.674950941560787e-05
cg05816018	3.4471370202737717e-10
cg13676366	3.539490878334828e-05
cg26308909	1.1796406962361061e-08
cg21086551	0.0010739
cg03174523	4.166541334171825e-09
cg26557925	0.000719536
cg14524126	3.2527157189932154e-08
cg26390455	1.258374228152448e-07
cg07499317	0.00623918
cg06507678	0.00110032
cg24715680	8.6032292401228e-12
cg13689066	1.6916420448875868e-06
cg07534892	2.215704110186678e-07
cg26913196	5.4093521884013285e-09
cg11355968	0.000178444
cg27600981	0.00116127
cg11860005	7.357043442346445e-06
cg16549085	0
cg01623884	7.499462828519654e-09
cg00959921	6.758915649385244e-10
cg01230359	2.603145443647037e-08
cg15641578	7.836588344356521e-06
cg23707005	1.0088244686734527e-05
cg26112435	6.693258307177707e-05
cg16799191	0.0051626
cg19079194	1.2125100923299215e-09
cg06031041	1.4861780917030387e-08
cg20269046	0.000233712
cg02177653	0.000416205
cg22621475	0.0012503
cg02676365	5.5948912169867526e-11
cg10158707	0.000163971
cg15639529	1.2154196538105566e-09
cg16652855	0.000822811
cg24360658	0.000261114
cg08516408	5.771921710051586e-05
cg08745595	7.050958634291504e-06
cg20985399	3.7726577417629414e-10
cg27608964	8.813487828440714e-09
cg12261786	6.758411707119549e-05
cg14495594	5.158510327785137e-07
cg02252266	0.000471684
cg04850842	0.000116364
cg05320652	0.000135857
cg09124484	1.1326539818723447e-05
cg00525973	0.000175506
cg07974619	1.1696513757541993e-09
cg03124032	5.353042106803763e-06
cg08019193	3.349112396855425e-06
cg22927789	0.00056108
cg25983781	0.000219552
cg13599491	7.681146703131247e-07
cg09179365	6.120225287975511e-05
cg04780016	7.827549108219145e-06
cg09559225	0.000128634
cg20581021	9.07818797578619e-05
cg27614758	9.59799638788894e-06
cg25332637	2.4745317637853148e-05
cg10124255	0.000330719
cg10677017	0.000697585
cg09626111	8.880739110761482e-08
cg17685970	6.031976673337436e-05
cg05840756	1.241931543161101e-06
cg21531416	0.000191054
cg19055270	3.248385831333689e-05
cg07950855	0.000832155
cg21861324	2.1488941128744443e-05
cg09689296	4.312487849011948e-05
cg25768273	3.2399835439012037e-06
cg16336712	0.00167787
cg26535366	1.8569968498916012e-05
cg13128443	0.000644942
cg17043278	2.6614206638408966e-05
cg11753018	0.00199681
cg10348204	6.034343813521303e-07
cg13078880	1.0191847366058937e-13
cg16032551	1.645287813467622e-05
cg20498872	5.993525526770682e-06
cg24386894	1.8791688184971456e-05
cg19446358	8.420103839723581e-07
cg25275068	0.000134312
cg25907594	3.16096954728895e-05
cg06700984	0.00148738
cg19152529	0.00772789
cg27065225	8.904441406443198e-09
cg15987945	7.771561172376096e-16
cg26231094	2.485713362920805e-06
cg25047307	7.968972235539162e-06
cg22698209	8.24391824805204e-08
cg01116498	4.651323327165002e-06
cg26978368	9.349399032743122e-10
cg19678266	0.000111529
cg12614680	6.106226635438361e-14
cg26094221	8.489444972559212e-07
cg00359216	9.615940266272105e-10
cg06711831	9.453344773646677e-10
cg24119722	0.0010828
cg23873523	1.728730836259018e-08
cg16469992	1.5897579463963751e-06
cg21497208	3.1230573682705653e-11
cg00610000	6.958355439734554e-06
cg23554196	2.2380343609462727e-06
cg26006910	1.0614598089375704e-10
cg02330726	8.233675969260279e-05
cg04388307	0.000362077
cg01790523	1.4195908341618768e-05
cg09853741	3.0472415912807804e-07
cg06171671	0.000259293
cg13065816	3.584748354823475e-07
cg06809565	1.6818910167804013e-05
cg12051326	3.3307499784474004e-05
cg16961070	1.3532763798451697e-10
cg14987681	1.285497042147199e-08
cg00889869	0.000232085
cg21497977	1.4165711381686208e-08
cg00079598	0.000449083
cg11278621	2.7729658569342064e-08
cg02432003	2.1266653339457875e-06
cg01019843	0.000169024
cg17103856	1.8471466578517948e-09
cg24693879	0.000213142
cg00971695	7.992062446282588e-07
cg03810451	0.000103018
cg03790075	2.0593011296199393e-08
cg11377136	1.4997403363636863e-07
cg22982654	1.0931108424649949e-05
cg15712243	1.5095868999281947e-10
cg10160946	1.2173513112112566e-05
cg21757062	0.000913388
cg18939664	6.899485417433127e-07
cg16534802	3.980199772934956e-05
cg02247391	2.3983180922226843e-05
cg21115342	3.6227313658931948e-06
cg08104568	0.000195419
cg13171643	1.1159571232655097e-06
cg03900817	1.4150527853806771e-05
cg21357247	3.256780360250122e-05
cg09523275	4.440892098500626e-16
cg14964245	1.8099238729973877e-07
cg13141458	0.00126237
cg14371329	3.194485207502762e-05
cg03902505	6.531490284067409e-06
cg26654097	1.2553583148222636e-05
cg02379155	2.4824604244688686e-05
cg05228456	0.00152665
cg21539903	2.6968427491169678e-12
cg14143069	5.2487004917223246e-05
cg19409163	0.000120171
cg13022244	0
cg16035102	0.000742944
cg00457246	9.098127039053328e-05
cg10177942	0.000146939
cg13733835	0.000127075
cg20375030	5.101652618133556e-07
cg09583395	3.4047407735382507e-06
cg00981443	8.161389930538832e-08
cg02222844	1.432187701766452e-13
cg16938312	1.4702683515110948e-12
cg24760934	0.00239254
cg07600549	1.846626043799926e-05
cg20487384	7.615853947817719e-06
cg02711637	0.000193609
cg12474982	3.827393679767255e-08
cg16007321	0.0005661
cg05168062	0.00141372
cg17105014	0
cg20298115	6.7026570955697196e-06
cg09425523	0.000976564
cg23883534	1.1461379868182853e-05
cg20953324	4.981886480348585e-06
cg27342720	0.00150031
cg10655885	3.4305211673579805e-06
cg10357918	8.364937345017864e-07
cg12656312	7.426655372022584e-05
cg13777717	6.845338213046226e-06
cg26915492	0.0032351
cg17981552	1.3514569455752579e-06
cg10627759	0.000154773
cg27273515	9.136896571315667e-05
cg10114235	0.00154167
cg23819016	6.296018302154316e-05
cg09003012	1.2812897253189348e-06
cg14559422	0.00131383
cg00300523	0.000669617
cg15858640	0.00499689
cg05502349	2.019724916235699e-05
cg15484811	0.00210143
cg14966336	3.515186849334384e-05
cg21535470	0.000113203
cg08064697	0.00139301
cg06329447	0.000134909
cg22394156	1.019453410577853e-09
cg14879065	8.247241775194425e-05
cg08783253	1.933925652952695e-08
cg14997111	1.936539817393168e-11
cg14553444	9.37225697050792e-09
cg18766336	1.564533015652181e-05
cg14055321	2.0168238967777086e-08
cg06602208	0.000906123
cg13835360	0.000130028
cg26654728	0.000727643
cg14229048	8.43718012122352e-08
cg12811775	2.2309085068172863e-07
cg24161080	1.4780443535755694e-10
cg09613464	2.887267089279888e-05
cg23676745	6.69072631742651e-08
cg05186793	0.00209354
cg07171195	6.582291586865185e-05
cg16777166	6.278758050715094e-05
cg24835845	1.970247720195495e-06
cg16613531	0.000683365
cg04096202	6.113146187858298e-05
cg02465177	0.00107138
cg05287256	9.992007221626409e-16
cg16479547	5.604512083612345e-05
cg24694798	5.576568962162298e-08
cg08435323	2.2515869125827592e-06
cg04246436	4.11781946241252e-06
cg12227210	6.834999973626132e-05
cg23153680	2.0083223210454193e-05
cg02963265	1.6281970882658925e-08
cg05175762	0.000508119
cg00645904	6.0551438501699195e-05
cg21489992	7.204920461123532e-05
cg18654870	9.251669208509838e-09
cg11912991	3.7133594208649257e-05
cg26293457	0.0043686
cg12820808	1.2376896922461356e-05
cg17445936	0.000234029
cg22199213	0.000262195
cg09454524	0.000403953
cg12845391	2.3163644590207255e-06
cg01501366	0.000164596
cg13555772	0.000649847
cg10827854	4.515590317633045e-05
cg27517116	0.00111882
cg12629254	0.000694675
cg01250006	0.00156561
cg19794888	7.661231763211873e-06
cg23122666	0.00584651
cg26792894	0
cg18794622	1.3445816460233573e-08
cg06367607	0.00234102
cg06612660	0.000239147
cg18295982	0.00025174
cg22735402	0.000266855
cg15681299	0.000409696
cg14478011	0.000745599
cg22500328	5.662137425588298e-15
cg07486584	0.000110669
cg00198525	9.664317890401009e-08
cg08102663	3.733347277279364e-05
cg00534502	9.875947840609633e-05
cg19441646	0.000208914
cg08950908	0.00014521
cg04086226	2.2902221341603024e-08
cg10315718	8.282346242172167e-08
cg00986162	1.6646773542960958e-06
cg11966891	8.486167402121936e-08
cg09589331	3.19313441243807e-08
cg11698924	7.270814739168685e-08
cg03240019	0.00201794
cg14430679	3.9922709471618134e-08
cg09535605	1.3498563238512062e-05
cg02316660	0.000156334
cg09438865	1.0634397414666097e-05
cg24371604	1.7763568394002505e-15
cg00704359	0.000491695
cg14756006	7.1447465721519166e-09
cg10719447	3.2443223441092073e-07
cg05177776	1.6841781967702474e-05
cg16345226	1.4537900397071368e-05
cg03873751	4.679851814959335e-07
cg20548013	2.7971562335249445e-05
cg21781319	8.367339750459113e-05
cg24446016	0.000165317
cg23127727	7.61721055786424e-07
cg15599795	4.218847493575595e-14
cg10815152	6.043936603972178e-06
cg27455578	3.0345459478553494e-08
cg12033288	0.00170924
cg13226095	3.0719926268352182e-06
cg02925240	1.9255734884371378e-07
cg17944703	0.000379716
cg15706312	0.00209984
cg00476270	3.173918385324104e-05
cg03854416	1.363458457248612e-09
cg00599328	2.130039478132062e-10
cg02594094	1.4175487128564868e-07
cg20981615	6.344419878345775e-09
cg19701649	0.000451903
cg13005514	0.000232238
cg15186535	6.652171459686773e-05
cg14360649	2.4860965852302463e-05
cg16495940	0.000114018
cg24486391	2.0306101244926822e-10
cg26021714	0.000106008
cg00239171	1.934115423374294e-09
cg24623243	1.8058744244431324e-06
cg23556607	0.000650728
cg14997626	2.1519446740447812e-05
cg22956410	3.81508014957177e-07
cg19352832	0.00138551
cg16444628	0.000157787
cg05782976	8.335748521359765e-05
cg18415822	0.00145772
cg10294240	0.000108098
cg10665844	1.1102230246251565e-16
cg06171619	3.6444530704393685e-07
cg09462269	1.571242201903189e-06
cg10245910	3.609357520639733e-07
cg03146671	4.805255965778521e-05
cg20112870	0.000369457
cg09717217	0.000320593
cg11867197	0.00162823
cg13332114	0.00251751
cg14443849	0.000899134
cg24462934	1.439959262938828e-12
cg01769341	6.437291947058998e-05
cg27446054	7.510680077871257e-09
cg12810837	0.00024169
cg04081844	1.087967267210388e-05
cg16706260	0.000390279
cg02005189	3.494656887204073e-07
cg25126021	4.155565956709406e-05
cg04714881	4.584150930486697e-05
cg04980793	8.541664375583125e-05
cg26442509	5.4976933812067585e-06
cg08104132	1.4232128607849504e-06
cg03187660	2.86022605600067e-09
cg11181726	1.4477878074070638e-05
cg02280355	1.9949796548068832e-07
cg10034970	4.557060217624809e-05
cg26687173	6.485889828056202e-05
cg27200429	0.000565826
cg06695380	3.0118052496419523e-10
cg07429217	0.00351759
cg18447934	2.3570649876347716e-09
cg24629424	0.000215293
cg00971749	1.8278692853868073e-05
cg25985643	8.823816899372616e-09
cg22517356	1.7763568394002505e-15
cg27432516	2.3659848701340636e-06
cg13714404	5.8960031585009176e-05
cg26733669	9.346409587385196e-07
cg14523847	2.5662834080009134e-09
cg20257799	0.000476712
cg14704941	3.77908072256572e-05
cg09083736	0.000494438
cg19005540	0.000305417
cg10449558	0.000209303
cg07129523	9.146788860769917e-07
cg10774974	0.000133395
cg13073224	0
cg16834953	3.0681640117435904e-08
cg10135817	0.00515899
cg26407958	0.00223624
cg16925808	3.062945930720762e-05
cg24110966	1.0943576331801097e-06
cg03925136	1.5879052295275642e-08
cg06173337	7.148670436718518e-07
cg20911897	4.294245692371135e-08
cg14846617	0.000682838
cg07910726	0.00121458
cg23779478	4.8976114612742094e-06
cg01140770	1.047960183664376e-05
cg08663446	1.622908474274709e-10
cg10777207	2.536145016662772e-06
cg21283680	1.2696014706214953e-07
cg22054746	9.719672653796252e-05
cg19642177	0.000736559
cg21621819	2.1813745378684857e-05
cg07352671	6.768049956618061e-05
cg15336394	6.4011049794032715e-09
cg08464513	3.2925035378550405e-05
cg07370093	9.049892101731238e-05
cg03170878	0.000133308
cg07221695	5.061590216959289e-07
cg14064526	2.220446049250313e-16
cg26400421	0.000190955
cg27129048	0.000689477
cg18089086	9.38249287896209e-06
cg02929961	0.00010502
cg27456382	4.184730745848686e-05
cg18135489	0.00021864
cg09205595	0.00032768
cg09252970	0.000445925
cg11983612	0.000154401
cg12971836	6.327915464954259e-06
cg19797536	8.840076398941576e-05
cg03720138	0.000294603
cg17380250	8.050305106355182e-05
cg21829662	0.000141119
cg09074238	0.00172199
cg27111444	1.117823345553326e-06
cg03318895	1.184835099365955e-06
cg19130836	0.000662828
cg08505728	5.241645151587981e-06
cg23136933	0.00437325
cg00274051	6.483053871519928e-09
cg15690717	3.1086244689504383e-15
cg16246188	1.0201117728314557e-10
cg14636164	1.1760313833875102e-07
cg20500978	0.000584569
cg11569379	0.000231846
cg23217765	5.524067759399287e-05
cg15627149	0.000766709
cg23745947	0.000116096
cg14182461	6.289703645467881e-06
cg00801952	9.31811360294077e-07
cg15558194	0.000112387
cg17823601	0.000188109
cg12374732	5.499856126078839e-10
cg10586363	0.000499378
cg23145714	6.985523270941485e-13
cg25985168	2.3500672146070656e-06
cg21103316	2.629556570388214e-05
cg04475341	0.000854469
cg10070741	1.9662049766111522e-13
cg02526648	0.000229878
cg22396799	9.955744364575914e-06
cg18764121	4.8918865338865025e-05
cg26125600	0.000236581
cg14964437	2.9078844532293147e-07
cg04154311	0.000306208
cg13959356	1.0355599433520268e-07
cg00841845	0.00513557
cg04389574	1.3230194717550603e-11
cg00598259	7.907571749732334e-05
cg11383850	0.00121092
cg00303157	0.00165705
cg03639917	0.00204096
cg14091208	3.565071111877316e-06
cg11236543	3.630945854360412e-05
cg20215951	2.4928802292434327e-06
cg15689759	0.000182657
cg00297521	0.00100714
cg14920286	2.3387678027564363e-07
cg03784625	0.000154194
cg23843615	0.000145524
cg12152193	2.777804872722278e-05
cg04497003	2.809090213773402e-06
cg22809229	2.801637544180835e-06
cg19954363	0.000546411
cg25874642	0.000730096
cg15320267	2.1411730134479612e-05
cg14316985	5.782847534163693e-10
cg03517476	1.7002177443714572e-10
cg03525306	0.000583083
cg24400795	2.43813209621635e-08
cg25714109	0.000571768
cg01804017	0
cg06826683	1.8985342649546766e-05
cg08408668	7.392191088695377e-06
cg06900984	0.000243233
cg00619126	6.435250776704038e-09
cg08712189	0.000267506
cg03959141	1.8833285864161553e-07
cg16681425	8.872902412804251e-13
cg01173642	4.264166972856032e-06
cg26581729	5.0818456998058537e-08
cg10752508	5.869038588457443e-11
cg10047326	3.880075376327952e-06
cg01669150	9.434424532550612e-05
cg11130923	3.1068361101449504e-05
cg06868369	2.5889140676915723e-05
cg13986117	1.554312234475219e-14
cg23258615	1.3028134127068824e-10
cg08500401	0.000175608
cg26591510	2.5475613788850104e-05
cg21809762	3.26405569239796e-14
cg01048751	5.880303599270498e-06
cg10904740	1.4045669882722933e-07
cg11651237	6.609093515796971e-07
cg24855045	4.767937051664006e-05
cg05063670	1.7543691643862047e-07
cg00904576	0.00296019
cg01442652	1.481563683070064e-06
cg17205313	0.000424243
cg05883128	0.000412487
cg18711369	2.7959593051907206e-07
cg14952495	0.000682813
cg16143282	0.00352599
cg04256734	3.226906560294118e-05
cg22746421	2.059739083193346e-05
cg16780632	0.00136815
cg25491948	1.7806389645769194e-05
cg27177477	0.00146403
cg17560501	4.699600374413748e-07
cg25717569	1.2502923015578205e-05
cg17347650	3.531200601492035e-05
cg17323984	0.000138823
cg23994112	7.575435001516695e-08
cg23266580	1.1614796758485646e-05
cg01959924	4.746218458329121e-05
cg01232121	0.000850799
cg04447323	0.000326591
cg12036619	0.000199944
cg21785034	4.4276819634925246e-05
cg24477583	4.363434820575662e-06
cg24069871	1.0561551633259114e-12
cg25736755	0.000633758
cg00828958	9.594873189966435e-06
cg09050490	0.000160431
cg13334163	2.5509224729658442e-05
cg05718255	5.554829918263948e-08
cg13969413	5.008382040283532e-05
cg20726616	0
cg04504715	0.000478854
cg03275459	0.000384869
cg12691434	0.000517335
cg04390373	0.00109003
cg03006582	8.482413882404671e-09
cg12465643	0.00020276
cg09735269	0.000883124
cg09433908	1.308554646950455e-05
cg07088817	0.000343856
cg09120395	9.19634290941218e-09
cg02753027	2.4117287447666946e-05
cg07475429	7.063016838060321e-12
cg03475101	0.000607611
cg24443960	3.913206793748625e-05
cg05731838	7.299605364607942e-12
cg13899678	1.8563621400069508e-06
cg08808701	2.0137558287558477e-11
cg09745322	0.000352305
cg14325265	0.000109064
cg16816550	4.873025620244498e-05
cg07186602	1.925594857010715e-06
cg26189066	1.1715092340658373e-08
cg00146996	3.093190509062538e-05
cg11011888	9.648269150286382e-08
cg03213683	0.000200075
cg06659530	0.00013128
cg13827070	4.461045173276279e-05
cg26916851	0.00109832
cg14901205	2.619215061505642e-07
cg00495320	4.042345153654203e-05
cg21136371	0.000190227
cg17761990	1.5555423201973895e-05
cg27304437	4.428059047434374e-06
cg09555103	1.2906441907434285e-06
cg01506556	0.000112928
cg23621929	4.152321908534873e-08
cg13932125	1.1102230246251565e-16
cg06147355	0.00135781
cg00260647	8.969396770863725e-07
cg01346737	3.4772185131259903e-12
cg13275244	1.0730547962412018e-05
cg00918063	2.5331047023291475e-05
cg03626256	2.6478819137309983e-13
cg02786313	4.961853111262737e-05
cg12793711	0.000419438
cg01042202	0.00114753
cg13597605	7.714516698531515e-05
cg11945415	0.00169691
cg12428447	4.278989556394386e-05
cg16625004	5.36952307284011e-07
cg02927747	4.1417314022851315e-10
cg19159396	0.000246627
cg13869660	0.000152592
cg27460122	0.000682776
cg12573727	0
cg21383687	3.334053133574599e-08
cg08641024	7.741474658096159e-06
cg24075990	0.000873872
cg13011973	1.1336399707739808e-05
cg07848636	1.479095309564471e-07
cg21876565	0.00223724
cg21889414	6.11358472513146e-07
cg26843750	3.2496936968717804e-05
cg05288655	5.7913488553995585e-05
cg00006468	5.378858446536405e-06
cg20244340	4.101966844638483e-06
cg25497834	0.00034653
cg26382697	0.00164493
cg15857656	1.946331984470362e-12
cg14630744	0.000224336
cg11049075	3.674990206103956e-05
cg27166734	5.1609217455172995e-05
cg25658238	1.6046608124486994e-06
cg27248230	0.00220729
cg12630784	0.000785173
cg04770028	0.00281322
cg06717097	2.679094930457815e-06
cg16997203	1.233520408039368e-08
cg07205938	1.7440697841486497e-07
cg07849460	1.9509548468854554e-05
cg18290871	2.4403978893916545e-05
cg03208284	8.051230281691524e-06
cg07638797	0.000178976
cg20798124	5.235785554946748e-05
cg12502617	1.0563656505091501e-07
cg07604514	0.000801358
cg06349780	8.41434331876334e-05
cg19992906	9.714041082631297e-08
cg14160804	2.0830014525796692e-05
cg20070618	0.00027091
cg12149319	3.5383855632731276e-05
cg20648229	2.805397821470379e-05
cg14030300	1.5521180203426077e-05
cg02172515	7.996212580962947e-10
cg16004738	3.3822944445205394e-12
cg08409167	7.016688231209489e-05
cg26942829	5.293543381412746e-13
cg25570328	1.0190737143034312e-12
cg14853776	7.66618511494066e-06
cg23260625	1.6396827229314681e-09
cg16530165	3.819543886651733e-05
cg00554118	1.0279399977664028e-05
cg07173823	4.720646096245673e-10
cg07906239	8.285902408644574e-09
cg18614510	2.2105230967905953e-07
cg08836481	5.952247594809279e-08
cg18168672	0.00121458
cg16276376	1.8473989653600142e-05
cg23307893	7.615308817565669e-05
cg08817353	7.984240046887692e-09
cg05276125	1.0997674686485936e-06
cg14242895	0.00176385
cg23353113	3.7314942247235194e-08
cg24463066	1.2747807320856452e-07
cg19862427	5.809196179651366e-07
cg01993812	0
cg12348252	0.000177574
cg03129688	2.2902469920538238e-09
cg01665754	0.002247
cg16705170	0.00037244
cg20340190	7.591198414313993e-08
cg09122442	2.6887502224681725e-09
cg15303092	0.000465831
cg19513950	3.600375909296183e-05
cg07708712	9.870811325085604e-05
cg14542226	8.998473208343682e-06
cg13005781	4.801443761748292e-05
cg10143823	1.3168441151956145e-06
cg26834542	6.458711855994448e-05
cg10864924	0.000211152
cg27070729	0.000292919
cg01300495	8.547278341142217e-05
cg17555496	0
cg01157083	4.3786184011906926e-08
cg00691874	1.6535278642981766e-06
cg00578690	0.000424938
cg23654927	5.598242955873189e-07
cg15302281	1.4261215379174352e-05
cg07685977	6.912238348955047e-05
cg04721719	0.000791368
cg13534906	4.317281152843577e-05
cg09285543	0.000329394
cg01227199	1.0561711228929127e-06
cg05092387	2.3953270621102085e-05
cg19114388	0
cg18389824	2.416474870314822e-06
cg03403484	0.00178426
cg25578476	1.9132626019491283e-05
cg27535616	0.000297231
cg06837272	0.00090222
cg08911494	9.16197961942089e-09
cg18355936	0.00484624
cg25218521	1.9267624564056618e-05
cg09097753	0
cg11824027	1.456437069025096e-05
cg17501493	5.8684347448823004e-05
cg18987045	3.043764609744759e-05
cg15000813	0.000122402
cg11681321	1.6305559836227168e-05
cg11661410	0.000151604
cg14341654	9.990199407916567e-05
cg14255028	0.000103193
cg10461044	0
cg12684136	0.000514713
cg10739592	0.00103371
cg26397424	3.187454787234589e-05
cg25783515	2.7695697343510517e-05
cg14201929	3.1274227652033915e-10
cg18789476	0.000308466
cg22372573	6.314772625248821e-06
cg03905962	0.000650023
cg18961589	1.006095654565442e-07
cg06996175	0.00133758
cg18813959	8.827560287194558e-07
cg26495768	0.00179248
cg10805039	0.00604435
cg18536791	3.7404572237886846e-05
cg10985145	8.09817845115468e-06
cg02684989	3.3076240024243475e-05
cg14737257	3.354592772453202e-07
cg00539049	6.331925920777248e-05
cg22531355	8.659147465350792e-05
cg14819352	2.8003229756934367e-05
cg08842185	6.404467616238918e-07
cg07340646	0.000122375
cg16407097	0.000203746
cg09783969	0.000921936
cg19592316	8.145610238186052e-05
cg19304643	0.000170185
cg04829840	5.5506744579769673e-05
cg17502780	0.000226553
cg08497894	1.7345262448564824e-08
cg14868212	2.7443942895999385e-08
cg11293275	3.587354857614855e-10
cg04116507	0.000160455
cg07887744	4.982856238733291e-09
cg24136476	0.000547326
cg10836110	5.417615335234771e-07
cg26917828	0
cg12654941	0.00051206
cg05483388	5.122091050191457e-06
cg25425769	6.222076609740945e-05
cg16147529	0.00133583
cg08832418	9.365635919078574e-05
cg18853390	0.000181165
cg09641924	9.029421437767304e-06
cg20877076	0
cg10377464	0.000123349
cg24247941	5.5920109653939676e-09
cg19611103	1.9668004914707993e-06
cg04456754	9.508536246372046e-05
cg18791391	0.000291036
cg18684612	2.069319675168657e-06
cg26666345	6.10107714775765e-05
cg14973421	0
cg10798003	9.967308177705192e-07
cg04055157	4.829137090212043e-12
cg26244646	0.00121374
cg05760489	1.8449461733904826e-06
cg11426774	5.9782179206990804e-12
cg14842820	0
cg16795352	0.00327974
cg18424115	1.1751588837594085e-06
cg13460224	0.000111504
cg13188998	0.000203612
cg03737188	1.3450574209983301e-07
cg00090105	0.000282521
cg07687265	0.00590624
cg04785007	1.2629821093401716e-06
cg25337965	6.199220516700521e-06
cg13131015	4.015795787504217e-05
cg15263666	7.078064966359321e-07
cg24439837	0.000231453
cg15907828	1.0929725225983233e-06
cg09288989	5.287437154777308e-12
cg11681339	0.000320457
cg24598070	1.3715008061243594e-05
cg15774882	1.6054331162251856e-06
cg09172003	0.00024201
cg27206863	1.0781147086191822e-08
cg03631078	2.8908553698192563e-05
cg13897947	0.00014542
cg16208049	0.00038468
cg23393786	2.2324066098922124e-05
cg00837444	0.00109545
cg04858987	0.000179464
cg02614965	4.0084822172659074e-07
cg12732953	2.306407057561799e-05
cg26371726	0.000195752
cg25724515	0.000174235
cg06132671	0.00551164
cg27528369	1.018096718041761e-11
cg11875421	7.2225649218049526e-06
cg24344143	4.606949999264032e-08
cg26604214	5.4630771351149576e-08
cg19941483	2.134499523154254e-05
cg11336311	2.0986292952329677e-06
cg01956413	3.308575635685429e-12
cg22615539	1.5261759014340015e-06
cg07555204	8.579602621194837e-05
cg09389826	1.1696286390527888e-06
cg03392077	0.0080436
cg00732656	1.2089901155754035e-06
cg27476482	3.3554897471699263e-06
cg15955935	1.0595548142200428e-06
cg14484681	4.265529811686708e-05
cg00613691	0.000131501
cg00454872	1.2604683963246543e-10
cg21307484	0.000416824
cg19592114	0.000651532
cg05679000	2.071746229304061e-05
cg10704069	0.000396844
cg13908476	4.195023648068119e-05
cg23678338	1.6455949021221272e-06
cg18260919	1.8681270805842587e-06
cg26398332	7.316851786010048e-06
cg25843261	0.0043534
cg22947570	0.0016805
cg13864543	0.00414376
cg16632593	0.000329536
cg13254969	0.000330381
cg22231909	0.000117811
cg01197081	0.00017474
cg06285337	5.740113707686234e-07
cg19348676	0.000790646
cg20056542	4.596351532626386e-05
cg04612055	5.086365192141784e-06
cg07235277	3.055859870315647e-05
cg05284050	1.205336386256306e-09
cg25390243	5.768596034960716e-06
cg02961267	4.6886174817406534e-05
cg05914894	4.828096488163069e-07
cg02168653	9.693666620225194e-05
cg22193149	5.7444681904161854e-05
cg16451004	0.000442252
cg09920194	0.000660542
cg02865593	9.118830468501926e-09
cg12805314	2.4723207169286e-06
cg07815856	3.014471487050585e-05
cg05758446	0.000555376
cg08928100	5.312893937015062e-06
cg07406624	4.3858520163753134e-05
cg04348643	1.9202029077902694e-08
cg10509260	0.000119816
cg11984102	0.000788385
cg26871905	1.59077193491175e-05
cg08074138	1.4601603901209792e-05
cg06338523	0.000761813
cg14584449	0.00165088
cg19545732	7.64927442353791e-06
cg06455568	0.000276582
cg27597989	3.21335769104536e-09
cg20849261	0.000186888
cg07313928	1.8003376852648856e-06
cg25435800	5.472514683413365e-06
cg02891813	3.149227287924106e-05
cg08583859	0.000200479
cg00895785	0.00185216
cg05060047	0.000756301
cg07473138	0.000532427
cg08380164	1.7679922650337687e-06
cg15729738	1.0418902615105807e-06
cg17143376	9.00318053065341e-06
cg21848302	0.000836767
cg16273664	6.764153970273412e-08
cg21690450	0.00123932
cg15829114	0.000368138
cg06318355	8.910240162252059e-06
cg10574834	4.590078668142983e-05
cg08781738	6.339474303285186e-06
cg08898866	4.653528595799372e-07
cg07849052	7.175713834239872e-08
cg27019206	1.6612300424156956e-10
cg12892688	1.2423356226087812e-05
cg26228024	0.000258222
cg21171704	4.237669623430307e-06
cg22397713	0.00319473
cg11060768	1.9585595972815284e-05
cg04986935	4.082391537041374e-06
cg02853553	0.000168732
cg19205850	0.000223169
cg24614148	0.00354974
cg07049592	0.000492177
cg02217895	0.000581392
cg16915477	3.072434532347401e-07
cg27416283	0
cg18655633	0.000413772
cg18534458	9.677055607637541e-05
cg21962903	1.2860575937523322e-09
cg25701784	2.4785819414674393e-06
cg23421114	0.000233002
cg10955972	8.317524168521828e-06
cg05029165	7.09952883148901e-08
cg21173974	0.000160638
cg10007703	3.91260855059361e-06
cg13499871	3.934889049150847e-06
cg06981309	1.2924803172165156e-07
cg25219133	2.92424529035884e-09
cg15747371	0.000126675
cg12101827	3.710909518217509e-05
cg00902637	0.000343163
cg05390712	7.047934569293091e-09
cg09218923	3.9177941899448676e-05
cg26662682	0.000336384
cg26627349	2.0948142109844525e-09
cg27388185	4.368722050784868e-10
cg04060347	4.089045635424782e-08
cg18100209	5.371539181897589e-06
cg04420569	5.551170068174294e-06
cg02255829	3.5790396980317496e-05
cg20849893	7.688960579343984e-12
cg25623035	3.058836674396659e-06
cg02571142	2.5861560651985194e-05
cg26527709	7.800537993318812e-12
cg14353539	1.6924527002082357e-08
cg26445249	0.000208768
cg10494449	0.000126003
cg17692510	0.00101657
cg12188528	0.00295029
cg14158769	7.90118075433277e-05
cg17891827	0.000312858
cg11565911	2.805014295503838e-06
cg16100138	6.26821938798372e-09
cg08601628	1.6731756734555958e-06
cg23675438	2.109507769909591e-06
cg19948167	0.000797762
cg23908943	4.3868531017121626e-05
cg05714308	0.00030135
cg09976082	0.00054342
cg08116998	2.3818550498599933e-07
cg10780638	1.6479722456663737e-06
cg02358664	2.016190099085602e-05
cg13424393	8.548717289613705e-15
cg14088784	1.5347719640845803e-05
cg05232530	3.0159147137553965e-05
cg01104490	8.781030473903328e-05
cg08229231	0.00501992
cg03193052	5.984102102729594e-14
cg06637961	2.6890135673696136e-09
cg02658730	1.2308340545330587e-05
cg01673780	0.000147477
cg08939847	9.467271505303465e-06
cg03821418	3.336824816846384e-05
cg06741568	0.000125165
cg07601946	0.000206423
cg05108993	1.1102230246251565e-16
cg08128598	3.4648677260662453e-09
cg12256641	3.874820988181149e-06
cg22157069	0.00195862
cg03855739	6.729061752253074e-13
cg02879515	0.000954701
cg26030037	1.1406261823942998e-08
cg10709220	2.0924578979508723e-06
cg08599635	7.158627276615537e-05
cg27434368	2.042401490154333e-07
cg17006797	5.972480737725938e-05
cg27189554	4.634892586652395e-05
cg14105458	1.4990251262503307e-09
cg16233192	0.000138652
cg11566846	1.7007917407774187e-07
cg27323154	0.00176289
cg05082805	4.1783588322630294e-07
cg07361663	1.0288117118228968e-06
cg02618689	0.00114318
cg05857085	1.748209224827768e-06
cg02915968	1.3725200194047993e-05
cg09868336	3.23543784874758e-07
cg05495790	6.3689498187580185e-06
cg24091946	0.000149613
cg19801883	0.000215167
cg15625017	0.00109585
cg12039595	7.861620243687639e-10
cg03131358	0.000480996
cg22071191	2.9273448061140073e-06
cg19624955	0
cg14805174	2.0455637184113584e-11
cg11413039	9.903059483562515e-10
cg16182972	5.386148340658092e-05
cg25351111	6.002819562445083e-05
cg21755367	5.4580310781982e-05
cg02771240	8.987439583352241e-05
cg02351555	6.755932808810705e-05
cg00593607	1.8505328077456085e-05
cg07854075	0.000787286
cg07841905	2.450018707367274e-05
cg08397665	0.000130635
cg19068483	0.000464651
cg05967487	9.172699821924368e-09
cg21043256	2.2200574711916943e-11
cg02220182	1.6729748038013526e-06
cg08310220	4.561002562963878e-06
cg12905571	0.00012206
cg09703136	1.212160563146547e-06
cg20765441	0.000270449
cg25074078	0.00109374
cg26872762	1.2054265608685277e-05
cg14621885	2.3957096609850126e-06
cg16954004	0.000738436
cg21151844	0.000777022
cg24919348	1.2981892888896951e-05
cg17040713	1.0244418523486232e-06
cg01336098	8.39750896179936e-05
cg14113396	0.00322886
cg20979042	0.00110026
cg25022311	1.4528772894983888e-05
cg13340813	3.950364966254227e-06
cg12898747	6.052185449467729e-07
cg19180387	1.0425560414972779e-10
cg03568835	0.000507722
cg16587006	3.486433364230379e-12
cg11230822	2.0317081350640365e-14
cg15439146	0
cg17206659	2.251146431819784e-06
cg17953716	9.761991215384569e-11
cg07106543	2.439067718018606e-06
cg04274236	1.5173382819311243e-05
cg15766464	1.0014800433388871e-07
cg17594670	1.7369663485311548e-09
cg25557698	3.631646094959251e-10
cg07058316	0.000330109
cg16699728	2.0852127469161985e-08
cg00787373	0.000369787
cg03865041	8.433549503195081e-08
cg17094160	1.6902582350208917e-05
cg17569844	0.00404224
cg22112083	5.285188106052274e-07
cg24402372	6.181871472832334e-06
cg02664664	1.9692577479801798e-07
cg22588813	7.30506971180489e-06
cg16376702	4.327514165902713e-07
cg18795022	0.000195767
cg26355357	0.000273442
cg24373699	9.22642885406999e-05
cg15549231	5.541483979465411e-07
cg19171660	6.710432765011376e-09
cg19704147	0.000139364
cg20091028	0.000139829
cg15489252	2.4519277758039415e-05
cg02556005	0.000771012
cg13368533	0.000864288
cg01876183	2.4707119650635434e-05
cg14379939	0.00230065
cg20525037	6.255637637342382e-06
cg09218489	1.3344880755994382e-13
cg12750728	0.000225732
cg03249319	9.932471457529957e-07
cg08805022	2.220446049250313e-16
cg09374123	0.000101358
cg18797449	4.791471068887887e-05
cg20826576	1.481572500239281e-06
cg24968291	1.3027682266297802e-09
cg09975995	0.000841223
cg09073622	9.5397713617551e-07
cg19786648	0.00314219
cg09376835	8.149446650840275e-08
cg18455737	1.5475817556342975e-06
cg03993081	4.293904787289193e-09
cg14356760	2.8410706122139473e-06
cg22659459	6.196069631347889e-05
cg14354703	3.1787643772762664e-06
cg05181599	9.454697464672535e-05
cg04662594	0
cg14095733	0.000354038
cg00507477	5.798839186610394e-11
cg16588073	0.00228982
cg17277896	5.20912351319458e-05
cg06805387	8.580346652076187e-07
cg20102086	6.680347142129506e-08
cg04510490	6.706513533405456e-08
cg08171502	2.0490770973324857e-06
cg10003961	5.115988522041981e-06
cg25026401	0.00375977
cg05224126	4.880610293933607e-05
cg05324590	0.000140465
cg26422792	5.8583556929558966e-05
cg00711027	0.000321791
cg11034073	0.00035634
cg08322978	1.3002258225647267e-07
cg14388582	1.4965830449353845e-06
cg13637886	2.76505993657139e-08
cg10473821	1.7294045150939574e-05
cg24236454	6.705377237792298e-06
cg16664409	0.000317557
cg14461582	0.000606428
cg10728227	0.000204266
cg02010586	1.7047400802105983e-06
cg15869128	0.000129894
cg07823284	4.5542525761721464e-07
cg11663289	3.2462963019730395e-05
cg13916018	9.2148511043888e-15
cg16426764	0.000158094
cg17890039	3.265642505245747e-05
cg24601656	2.6994406709945906e-11
cg04319742	0
cg14742234	0.000187822
cg16143123	5.0930959639927664e-05
cg27546680	1.9915865819841727e-06
cg20041597	2.4258621267314595e-06
cg11257193	2.235553891061226e-05
cg01321816	6.580265551625608e-05
cg14864311	0.000520526
cg17212902	7.220157804965766e-11
cg03935554	1.587687431225948e-05
cg27086701	6.242362182717898e-11
cg04058080	1.8244543463219465e-05
cg26440059	0.00147426
cg26262500	1.2727904227238795e-06
cg16932203	2.133634866230416e-06
cg05109780	1.1102230246251565e-16
cg15863128	1.8061845131756016e-06
cg00391320	0.00254243
cg24037715	7.065885796098126e-05
cg06974843	7.40590062608959e-08
cg02298479	2.8839153287663066e-12
cg20087165	0.000146171
cg23777173	0.00843792
cg13322630	0.00218604
cg16381368	0.0057399
cg22651493	0.000459381
cg25510961	0.000204892
cg14270346	0.00100869
cg11599015	3.441691376337985e-14
cg20421319	7.20606829103243e-05
cg09672796	3.3609193206274313e-10
cg10501067	8.215650382226158e-15
cg04690342	0.000285502
cg26089144	0.00187111
cg19431282	4.849454171562684e-13
cg18452756	5.4690029094306425e-05
cg04160562	2.6640248895759555e-09
cg11875459	1.3597357806260923e-05
cg07734811	3.527397527447462e-05
cg14765802	5.803037272933409e-09
cg03428614	5.834028382611933e-08
cg10129962	0.000165176
cg15465569	1.6117326238296315e-05
cg16893989	1.9081239043816645e-05
cg21995304	4.937359578960354e-07
cg09713684	9.138086718607497e-05
cg11173615	0.000224307
cg10475564	0.00313513
cg18094261	2.90656387846866e-13
cg25836922	3.466760543047176e-05
cg10423780	7.324746246983871e-05
cg10057309	4.8757421799439093e-05
cg13114217	1.2260059489843655e-07
cg24425422	4.188720228925913e-05
cg08286799	1.0769163338864018e-14
cg06696623	3.5324213358833845e-06
cg02592586	4.247579930338752e-05
cg00988435	1.972607711897556e-05
cg03873895	2.3828768460631977e-06
cg21985862	0.00129562
cg02155997	4.67753169530738e-10
cg27397757	0.000285663
cg17157234	9.53859961350112e-07
cg06874208	2.671129983866649e-10
cg27573344	8.64113263254751e-06
cg09116618	3.277149861102835e-05
cg03739962	0.00173742
cg20471138	0.000980217
cg03174228	3.871839541047528e-05
cg26494929	3.747796332165265e-07
cg24973040	6.826015752636749e-09
cg08884928	1.3498212325657732e-08
cg15401743	0.000123739
cg18336674	3.1436103253845715e-07
cg04844473	2.6044416403525616e-06
cg06781135	2.1971313657331848e-12
cg10812629	6.300320188235009e-05
cg09884761	0.000626162
cg06325429	0.000154499
cg10846292	0.00074535
cg02789967	3.788663955162086e-05
cg05361453	2.358307079886046e-05
cg02766846	3.607642388825383e-06
cg24233265	0.00184613
cg22494907	0.00178057
cg22815707	1.8566606538872321e-06
cg07957619	0.000270242
cg20526432	1.4475276421954675e-08
cg03391776	3.0531133177191805e-14
cg20172935	2.246908452629981e-05
cg26694502	1.3793172327858372e-05
cg13096330	0.000130897
cg03827087	1.2395846538115762e-06
cg02064626	1.8794378830344627e-05
cg03964958	7.327471962526033e-15
cg12133363	2.6420005302174587e-05
cg11997749	1.6862557776775589e-06
cg09178025	8.621451359913657e-05
cg08077942	4.062445049690666e-06
cg10108874	1.505257363199064e-09
cg08106961	3.51085458084599e-05
cg13494769	0.000243199
cg08913067	2.65014154912091e-05
cg23168425	1.4155683292216281e-09
cg20389336	5.19714324109799e-05
cg21345125	0.0047344
cg21127537	9.508598665941559e-05
cg24958091	1.0758061108617767e-13
cg13135123	0.000258644
cg07322196	3.3120674480802137e-07
cg08902987	1.2892355840676828e-05
cg21699506	0.00323896
cg11242436	5.518992946995649e-05
cg00756464	0.00293987
cg02564655	1.5995030134163812e-05
cg12388052	1.8321585359970527e-09
cg24343508	0.00035699
cg03404796	7.370994033228939e-05
cg07208599	0.000449487
cg23013854	2.0523298727148642e-08
cg03952672	0.000361141
cg22121118	1.176836406102666e-14
cg13712573	1.1661524108586008e-06
cg09804647	0.00107815
cg13503179	1.548841132348322e-06
cg19823847	3.358311136114622e-05
cg06094707	3.27919351138517e-05
cg06973724	5.136699835206482e-05
cg14140379	1.041651098709906e-09
cg10207988	2.7354688941771954e-06
cg23518166	0.000595169
cg18438462	7.049155628757742e-05
cg25769013	4.0297996476756914e-05
cg11635143	0.000440052
cg04806854	0
cg02411375	0.000534547
cg14368473	8.310970663893968e-06
cg18991132	1.8074541032753189e-06
cg00546897	4.378723176712285e-05
cg26337624	1.9598600076164985e-08
cg15953344	4.469420167296789e-09
cg27398495	0.00295507
cg24086565	4.5045699287316054e-05
cg21283657	0.000331937
cg09126991	0.000926792
cg00400532	0.00592469
cg04294971	7.573719429387893e-11
cg06156844	8.504736033210225e-05
cg16208206	9.58187973076896e-07
cg09573356	4.887031692502042e-05
cg04297995	2.7260416146646094e-11
cg05800289	0.000597787
cg24804782	2.4296436773596497e-06
cg13435526	4.910516437917067e-12
cg20094837	0.000245653
cg01576688	1.273016840130925e-05
cg01871688	4.671018016821904e-10
cg04962026	1.6258992624473834e-06
cg04649598	0.000934323
cg12764231	2.461226611172318e-05
cg24719112	3.3169715137781886e-05
cg04939828	0.000570927
cg11762244	0.000397497
cg17516862	1.6331079932818682e-08
cg01446894	1.2620378075922645e-08
cg03428109	0.000112299
cg04917197	0.000104419
cg14688485	7.723345496479794e-08
cg09747633	0.000244623
cg09637934	5.750026822348708e-06
cg25574672	5.40389336611824e-08
cg10199581	1.6481598069550962e-05
cg00958775	4.255373981298938e-06
cg03530455	3.550213703462646e-05
cg09278865	0.00388842
cg15549011	3.1839661836174926e-05
cg12866551	0.000488817
cg17834606	9.917834183026386e-06
cg16276108	0.000351979
cg20964377	5.108677403331541e-08
cg17311141	0.00039421
cg08860070	2.6645352591003757e-15
cg21063056	0.000280824
cg05285051	0.000287199
cg02126092	3.3306690738754696e-16
cg23672278	1.1054490656192684e-12
cg09845093	2.531308496145357e-14
cg10086122	7.984082101009093e-07
cg21268770	8.392497872300453e-05
cg22660207	0.00178637
cg17533035	0.000103358
cg02825728	0.000150946
cg04221461	9.586162148111921e-05
cg18530956	0.000198333
cg21289858	0.000440849
cg17603719	0.00485992
cg00370123	4.71168715154846e-09
cg25368586	2.5044854067290956e-06
cg11616273	0.000436615
cg03217253	6.933241436524185e-08
cg22963629	0.000121369
cg11713268	5.199284336399046e-10
cg13173567	1.4941243762556233e-05
cg04404741	0
cg00319567	2.2706789403859062e-05
cg07633317	0.00195752
cg02715602	2.9319675315386817e-05
cg19039140	1.4318044522676487e-05
cg13246488	1.3322676295501878e-15
cg05767248	0.000353441
cg20566286	2.6746303317115583e-05
cg08802408	1.766410366865756e-06
cg20844989	0.000167276
cg12381179	0.000800634
cg03814489	0.000818539
cg21144468	0.000135898
cg07287444	0.000307587
cg01183703	1.2862699610094452e-05
cg08780600	3.677158730397423e-06
cg12404877	9.200185173574571e-05
cg13921811	0.000142228
cg15810953	3.9037291399424134e-08
cg05549853	0.000106504
cg02774282	0.0064012
cg26791148	0.000507373
cg12572625	2.2343647428368918e-05
cg21430814	5.078271825276204e-08
cg14689595	9.127584181811699e-07
cg12829016	8.194390433624577e-05
cg06180638	4.1333259040099435e-05
cg20983448	2.7583196619440642e-05
cg10775845	0.00095761
cg08390068	3.899947179475394e-05
cg26494044	5.2599585189772036e-05
cg09397583	4.679370619875556e-07
cg27105683	4.080595026323408e-05
cg16323249	3.067630912412245e-05
cg01444643	0.00103084
cg23764439	0.000524538
cg16631277	2.736888289112116e-06
cg01365922	0.000176075
cg15922482	5.011155279621704e-08
cg08794763	2.6092256799614688e-08
cg06626892	0.00116441
cg11809958	0.000181042
cg08098420	7.878596849508757e-05
cg06653444	1.4776863170862242e-06
cg12352277	1.0034115599300009e-05
cg19451261	6.8131670450943815e-06
cg07129257	0
cg09957626	1.2331376123553284e-05
cg00259345	3.913379804965089e-05
cg13722096	5.1861201999514606e-09
cg11977356	2.1043533126707814e-05
cg01747995	4.843709705770749e-06
cg15478981	0.00429766
cg03892117	4.991088309314051e-07
cg14612544	2.429923669722278e-06
cg01364327	5.486722187697524e-13
cg19362192	2.7059901051229573e-05
cg04977693	9.902292197327967e-08
cg26081449	0.00148549
cg26202195	3.820055383130239e-12
cg04311811	0
cg23907520	1.0382938619990512e-08
cg07745461	6.105973962000633e-07
cg04581018	7.732180714781212e-05
cg18226187	1.7445997457787854e-07
cg01538610	3.2153348872299148e-09
cg03392965	6.558271639134361e-05
cg19697107	1.6886116157577291e-06
cg19212514	0.000280859
cg16616587	0.00161224
cg02772430	8.939109205774454e-05
cg17495529	0.000207707
cg06284898	9.624080166137361e-08
cg11212589	2.768958643628583e-05
cg26916621	3.3718870096066667e-07
cg07593542	1.668457488057662e-06
cg20934416	5.403564928840865e-09
cg08582629	0.000597029
cg04685865	8.856578632288059e-05
cg10240150	2.6645352591003757e-15
cg14935574	2.3702872975484013e-07
cg03328615	2.5430425387718003e-07
cg24057041	0.000135378
cg04950702	4.963538469127116e-10
cg07278500	3.101020171947244e-05
cg16463063	0.000547378
cg21489964	2.2806192575219875e-05
cg25421357	0.000201528
cg06779606	0.000169251
cg23340957	2.2213170781326674e-05
cg02536637	0.000464358
cg08356350	6.281699438392963e-08
cg24811963	4.134789521881288e-08
cg24711577	4.003536391294915e-10
cg09028204	1.153139778109491e-07
cg21062895	2.5819508107982614e-05
cg01191058	3.71381014829808e-09
cg08541856	1.443701758141458e-07
cg25112529	1.0589499277458003e-09
cg19183879	3.19263533388181e-08
cg03771986	3.766936314186786e-05
cg03889132	8.659739592076221e-15
cg04786713	1.8120390361864303e-05
cg17491228	0.000150392
cg06534081	4.202018155652354e-08
cg01149239	3.5943890599354766e-05
cg04552418	7.466566436020727e-06
cg24504591	0.00159635
cg16871548	3.8799318732851695e-05
cg26334801	0.000274903
cg15103828	0.000711322
cg04696808	0.00050621
cg13534095	0.000173031
cg14613164	0.000306052
cg13719287	4.597433544972773e-13
cg17066010	4.2240226192369335e-06
cg26458142	0.000223029
cg07023544	5.940454683717178e-08
cg13487126	4.191284292742736e-06
cg05760192	0.000782125
cg01343900	0.000158834
cg23523359	1.689943285310136e-08
cg16327228	7.105405578355928e-07
cg08552337	2.6970771727086174e-08
cg10692821	1.9942936191341687e-12
cg03961998	2.1879996370266497e-07
cg13899142	2.24411161305893e-05
cg07448800	3.5899298278296854e-05
cg03843656	0.000853622
cg27349150	0.000165254
cg06916709	0.000158315
cg09886849	0.00130811
cg25213362	0.000138578
cg14312438	0.00292295
cg08159594	0.00051129
cg07490719	0.000241818
cg06112977	2.435230326391924e-06
cg09283750	1.0076516039569938e-05
cg03594868	0.000407648
cg07381436	1.508632596625148e-07
cg01868577	9.21721499831385e-05
cg06446754	2.9419865095192677e-05
cg13295778	0.000107083
cg05294022	1.1102230246251565e-16
cg08761605	6.156408160318261e-05
cg01818460	0.000225622
cg15516187	6.735235057409028e-05
cg04353312	5.79402617354452e-05
cg09704885	0.000200121
cg22984769	3.3369307317343555e-11
cg01799818	0
cg16843310	0.000636996
cg25883461	4.691735888684434e-11
cg04152573	3.6928476687680956e-07
cg16187319	3.659892833240974e-08
cg09660124	3.914996258425063e-05
cg26159990	0.000108092
cg13519157	2.070528304365382e-09
cg03781451	0.000933935
cg15834506	2.371920437838071e-10
cg25497399	2.366102380579882e-06
cg25664353	1.6653345369377348e-15
cg13874439	0.000334826
cg24006030	2.7807867120088758e-11
cg00966749	7.969846756550325e-06
cg27165836	6.930538081839632e-05
cg04353193	2.102981461626907e-05
cg15584127	0.000308078
cg24898592	0.000361695
cg00021786	3.6318321720574254e-05
cg12302651	1.02130012158419e-06
cg22576171	1.5716927428410798e-06
cg19014318	2.6144310272258053e-08
cg22171820	0.000356475
cg16381947	6.747070064050398e-05
cg02635260	0.00114377
cg11526020	0.00036572
cg03095055	0.00010037
cg12154193	2.843006173169904e-05
cg12073251	7.279654279379599e-08
cg10526817	3.449351915207899e-12
cg17928584	9.87776527239248e-12
cg09243774	2.2916686446161627e-05
cg10673353	2.3609818867842414e-05
cg22080281	4.257445519462166e-06
cg23638718	7.607708975498895e-05
cg13056505	0.00169154
cg05637940	8.116385008527516e-09
cg14591021	0.000828745
cg15815901	0.000371774
cg01736133	0.000386553
cg09423316	5.148752428330017e-05
cg08492912	4.272606539079682e-05
cg19683780	4.203899095500674e-08
cg21127898	0.000167185
cg10048706	1.3666138398704675e-07
cg09656274	0.000206298
cg00579751	3.838777573594854e-08
cg00159876	2.296643786303676e-05
cg04212926	6.312884825998566e-08
cg22876446	1.8289803691562412e-06
cg13781819	6.625835213824871e-08
cg09713797	3.4779220128289268e-06
cg26114502	3.112012490702476e-06
cg20049727	5.7972359283842145e-05
cg18294691	6.19075901653332e-11
cg20077773	8.554028727569829e-07
cg15528411	1.7437712523382665e-05
cg17459497	6.719102707553049e-08
cg22372129	2.732813975114823e-12
cg02984184	6.064038160502605e-13
cg17349007	9.992007221626409e-16
cg22723458	5.242334334965015e-06
cg05734790	0.000554234
cg19536810	1.3656721684629503e-06
cg25310867	1.737843939275674e-05
cg16952989	1.965094753586527e-14
cg18361712	6.887177242531628e-05
cg26460483	9.325873406851315e-15
cg07629158	2.3746324684381648e-08
cg09491380	8.507645921085327e-09
cg10379687	0.000273275
cg15177952	1.8305038629318204e-07
cg12063580	5.2533895011919185e-09
cg05434033	5.51451122769997e-05
cg26778969	0.00125828
cg11590730	5.2935889227612165e-08
cg15517030	7.623294219993859e-06
cg01024699	0.000268108
cg07637736	9.939736257402743e-07
cg27363327	3.831101525131331e-06
cg12607525	1.7583156042277892e-09
cg08864904	6.615676897991918e-05
cg07849944	1.7322028256216981e-09
cg15183593	6.954462659081173e-07
cg15539805	0.00228029
cg01094564	0
cg25408620	0.000394749
cg20959229	0.000640483
cg01514015	2.1667940885983228e-08
cg25851322	4.781106579199168e-06
cg26481739	0.000472258
cg01225794	6.39077278625777e-05
cg06270148	0.00255057
cg01633363	1.940367718711311e-05
cg24312176	2.1661874960443583e-08
cg08359761	0.000316903
cg07360518	8.555087682715623e-07
cg17697586	0.0001663
cg13032672	9.494818755639844e-05
cg16350622	0.000236945
cg08051334	0.000136717
cg14982387	1.829986305490472e-06
cg00968301	3.3093218165802796e-08
cg22660223	2.91078383618526e-10
cg13800802	5.565731971968191e-07
cg07298447	0.000205473
cg13678532	1.3958994383056478e-05
cg06310927	4.9863932070071115e-06
cg06338239	1.537139926455211e-08
cg15616893	0.000171126
cg26263563	8.448908239699904e-12
cg09801968	5.117548819144613e-05
cg23786883	0.000118904
cg01362959	0.00108804
cg06474923	6.962950072075813e-08
cg21544475	1.2858843166041467e-05
cg02300379	0.00123123
cg03703031	0.0014718
cg23556923	7.56692098202727e-07
cg18489675	0.000187974
cg11577820	3.6164557969398103e-06
cg02387561	1.4429403805138463e-07
cg19872923	2.1330801474483962e-05
cg01156920	0.000292447
cg06651752	2.7112564282560925e-07
cg02516845	0.00100542
cg13644369	0.000553875
cg27560687	1.289885476207786e-08
cg17650835	6.76530986787327e-09
cg19547292	1.101585045404363e-09
cg21710569	2.220446049250313e-16
cg07791418	0.000169683
cg25331593	5.468281773446382e-05
cg26113857	0.000172671
cg13660719	2.546461860264415e-07
cg11024441	1.988204067171484e-05
cg22955497	0.00014828
cg16218069	1.3322676295501878e-15
cg09167608	3.163775431980209e-05
cg02490931	9.677036949540252e-12
cg20197307	0.000100677
cg14419402	2.5586224483564735e-05
cg04160588	3.776295105828442e-05
cg25655270	0.000115246
cg16483188	3.872757670109195e-11
cg10426370	0.000112149
cg05386249	0.00015913
cg15964359	2.7570472962534787e-05
cg07211140	2.1106484004995707e-08
cg20105834	1.732606080950827e-05
cg13868520	3.777520674608237e-05
cg12007235	2.842492956567355e-07
cg12461281	8.304497800537547e-08
cg02607779	6.01699596225469e-06
cg15078122	6.324983357175462e-06
cg17447144	3.1123026378310215e-10
cg18689295	3.525435499085461e-11
cg27651480	2.2869190319241284e-08
cg21986702	6.5667697095594946e-06
cg01237500	2.492459240888145e-06
cg24545166	0.000288796
cg02640005	9.525792753928286e-06
cg06182724	0.0007422
cg19215110	0.000173048
cg14985891	2.979294241312047e-07
cg13146553	0.00209549
cg21609640	0.000171787
cg16077630	8.879603868194863e-05
cg01674000	0.000214527
cg20720077	1.5666630541311122e-05
cg19886272	7.141024644286009e-05
cg26766847	1.754341449888841e-09
cg14654773	0.000452296
cg25852978	0.000160561
cg25642184	1.6581477941035594e-05
cg06106063	2.1606977135268934e-06
cg01715763	0.000897481
cg16004596	1.1966118540485127e-07
cg15795962	5.975203942742979e-08
cg22463799	0.000256279
cg21374563	2.478769967362293e-05
cg27357902	8.534077195021528e-05
cg13971218	4.588793548254699e-06
cg01100448	1.5862510620578973e-06
cg19403157	0.000574645
cg26301870	2.136886023684781e-08
cg14805250	6.382550044037316e-11
cg08253808	0
cg19670885	3.1221617847743133e-06
cg22502776	0.000987251
cg02989101	2.1634780789092645e-06
cg01429653	6.66208724975359e-06
cg05019568	5.5016473527791376e-05
cg15703790	4.133791153271282e-06
cg02299465	0.00488834
cg26973137	2.282494648842004e-08
cg09892947	5.029500143360899e-05
cg12870699	0.000287362
cg22529645	0.00263878
cg14242936	1.0540013306581386e-11
cg05821271	8.282163558404054e-05
cg04577591	0.00130373
cg03401656	2.8788080141950445e-07
cg22844894	0.000412872
cg09765297	0.00117728
cg07373946	0.000248395
cg10276597	3.938274933501518e-05
cg10583180	0.000303548
cg26640984	0.000117905
cg05910850	2.886116420075524e-06
cg02838089	0.000413986
cg10176717	0.000157779
cg22471376	0.000807005
cg10251594	6.511440627599008e-05
cg15603096	8.984767834907537e-05
cg11555640	0.00164932
cg21601784	1.3750913169685575e-05
cg05132925	2.4095467827778272e-05
cg09734489	0.00136496
cg24892091	0.000166108
cg17233896	0.000559141
cg25003697	2.732356541024217e-07
cg03795415	4.8697765753336064e-05
cg17002621	0.000144935
cg17262823	6.17135299600946e-05
cg03760621	2.7892787968220034e-08
cg26302048	0.0013938
cg04362774	8.1798248013909e-06
cg11209092	0.000617576
cg02620147	0.000574
cg13830353	0.000129191
cg20784465	0
cg06279471	2.329777263443411e-06
cg12142528	2.28660477663567e-07
cg09488184	0.000573776
cg26013887	0.000599185
cg20673919	0.00367079
cg09801065	0.00158246
cg07472704	1.815832307561216e-05
cg02970137	8.942308936121801e-05
cg15131316	1.1279703669986318e-06
cg03138624	2.100652849512663e-05
cg11822876	1.9024923018529094e-05
cg02973778	3.0541444040466104e-08
cg23090283	5.39595257365022e-10
cg05822638	1.5577539258515571e-12
cg01880399	4.53238323327998e-06
cg18246227	3.1970946710035975e-06
cg04186249	0.00138417
cg00385839	3.510736557021943e-08
cg22307099	5.844000800392379e-06
cg22974210	0.00107475
cg02277735	0.00105573
cg04222494	0.000229134
cg01989908	4.4332101690303105e-05
cg23756005	1.9468681111689534e-09
cg25616552	3.3306690738754696e-16
cg00197273	0.000918451
cg20758988	7.780406530155659e-07
cg09227636	0.000188409
cg09621896	1.152521112712801e-05
cg01957834	3.152905476289103e-05
cg11745692	2.7759090747148107e-06
cg17811497	2.8477220581635265e-13
cg26478331	2.9369403129808624e-05
cg05659345	6.701306176637445e-13
cg20100151	2.1686770035334035e-07
cg06264518	1.6683002246331569e-06
cg07351286	0.00442967
cg19703871	0.000231735
cg14129328	5.939077359995437e-05
cg15228451	0.000349788
cg12957036	0.000272653
cg18663033	3.7747665510123873e-05
cg09525404	1.4635421473618848e-06
cg08926977	0.000540978
cg13399872	6.414082931449627e-08
cg12127290	6.379054463545586e-07
cg26437126	0.000352233
cg14777352	4.4482121874800384e-07
cg21590021	2.792921449668029e-10
cg06047629	0.00013332
cg00870449	0.000165683
cg04983807	0.00686126
cg16704586	3.569701763073141e-07
cg15661389	1.7261065132778697e-08
cg04162862	0.00135033
cg07944396	5.119846999912525e-06
cg21114453	2.6888217744547305e-06
cg07844738	0.000167218
cg06113001	3.2280437138876295e-05
cg14761989	2.1098659812590626e-06
cg15334827	1.0200686739736398e-08
cg24154631	8.283965345468047e-06
cg22375720	1.6759571300761777e-06
cg09079783	2.5522400089017516e-05
cg10601030	2.460363947132116e-06
cg23092003	0.00205112
cg10812439	0.000271449
cg03983703	6.179290352315014e-05
cg27124981	5.508785649865899e-10
cg08507571	4.884981308350689e-15
cg11300233	7.117281342750026e-05
cg08328310	2.076306926390714e-08
cg26063625	0.000171451
cg02457752	1.0618671507645061e-06
cg05719207	0.000441342
cg23322812	2.7395982192146562e-05
cg06711249	0.000240352
cg21964252	1.4304701345668747e-07
cg17820938	0.000496158
cg12589140	0.00138246
cg25782030	4.558380209818136e-05
cg15998242	0.000782719
cg20568147	0.00101836
cg05796699	0.00357614
cg19424724	6.123562323878673e-09
cg24739189	8.046216772317205e-05
cg04588138	3.377124408199261e-05
cg18493423	1.079836220441166e-10
cg15793329	0
cg23053525	1.5268687425518124e-09
cg16078269	0.000342019
cg13453424	0.00444448
cg11682319	1.3042864498435947e-06
cg19252842	5.427320626250065e-08
cg06007750	6.112833333848933e-06
cg24718773	1.7812085140178624e-11
cg27295701	6.38312809521091e-05
cg19773296	2.873305016137806e-08
cg10572035	0.000949833
cg22994830	5.810284501972518e-06
cg05909566	0.00614457
cg24809269	5.569877714606264e-08
cg00825292	0.00094808
cg16059767	7.545191515467842e-06
cg08900145	2.1695879537375617e-09
cg07697177	1.6546025509600604e-05
cg00991192	1.7902779697598348e-06
cg00899388	0.00012514
cg15074761	5.070738638979222e-07
cg04486778	2.274457849171796e-06
cg07519863	2.8077711223040147e-05
cg18543610	0.000259712
cg13831910	9.13711617478441e-09
cg12074638	1.109988388292571e-05
cg27041658	4.960440572798763e-05
cg26458557	1.393965086582405e-06
cg05965387	0.000644758
cg17425155	6.861758610199331e-07
cg20650823	3.1151126123063477e-10
cg01572694	2.0035567719345337e-06
cg15451585	0.000311462
cg15971493	7.435677724076939e-05
cg02806156	1.7138793717563772e-09
cg25223263	5.716664602806176e-07
cg22786162	2.8274627435154187e-05
cg06068935	4.432010314303625e-13
cg21039235	0.00127318
cg05075112	4.689140949509785e-05
cg09463795	6.684528783373889e-05
cg13050408	4.977186440768833e-10
cg24795256	0.000291198
cg14921801	2.079671962529339e-06
cg07237397	1.9689701979963559e-07
cg15375526	8.768411396964382e-08
cg16360889	0.000271026
cg11585825	7.850441440804268e-05
cg01166197	8.339884338681713e-12
cg08094551	0.000156083
cg25403608	0.000645123
cg09218398	1.0063577742247531e-06
cg25593309	3.4393108661046057e-06
cg05348973	0.00469237
cg02510335	0.00109836
cg05942817	3.7205880745072584e-05
cg17228586	1.85089299442609e-09
cg17414873	0.000479093
cg07646627	1.105082692021142e-11
cg16035777	1.0976635673842772e-05
cg04722052	2.2673388309413234e-05
cg10487770	0.000275399
cg04167856	0.000284408
cg04314092	5.242752454392985e-07
cg26512925	8.510342756828937e-05
cg07506749	2.8314345978941446e-08
cg04168479	1.5419165518837374e-06
cg15721757	1.2054590838528334e-05
cg08413370	3.8509300193112495e-08
cg14854112	0.000119314
cg27062060	0.000101489
cg06314665	0.000169691
cg12000176	0.000120642
cg22046318	0.000342129
cg17514199	6.950427715857188e-05
cg17507529	0.000111316
cg10601943	3.5490615334365927e-06
cg22145666	1.4890261024191886e-08
cg12777794	5.4248911141030476e-08
cg24388251	1.6348681186606484e-08
cg05901340	0.000332849
cg07538849	0.00154897
cg14380539	0.000183964
cg15104839	4.715602824223453e-05
cg15187151	1.6435487353305689e-06
cg17378342	0.000135709
cg06206229	7.645559709890115e-06
cg00733722	0.000421204
cg02943676	0.000260533
cg03621163	1.6955015169628496e-10
cg05059756	0.000283845
cg22907295	0.00174776
cg14508326	1.2933012616400674e-05
cg08699196	1.058000918618962e-05
cg01923129	1.8341333896110257e-08
cg04895233	1.521950062777222e-05
cg03128219	3.328987093209612e-06
cg24410856	0.000178107
cg19289355	2.0176182327302783e-05
cg13697378	2.6873947511774077e-11
cg25349789	2.4279244317915172e-05
cg23359820	5.622391441306718e-12
cg22746426	1.812287560987169e-05
cg07015079	1.9367364916256236e-06
cg20509831	8.370415471858905e-12
cg16312723	1.3652281097509267e-05
cg19064304	8.505643896983273e-07
cg04522625	0.000388966
cg08884395	2.018979284867939e-07
cg10134238	0.000639033
cg03836195	0.000131152
cg04923412	3.670646144926515e-06
cg23191576	0.000616793
cg26216876	8.923159354790045e-05
cg16339402	4.247786991706803e-06
cg12326950	1.5829420722979215e-05
cg03671431	0.00142677
cg27445627	0.000335966
cg15646336	5.07942005212314e-06
cg24053383	7.016494374401105e-07
cg15226226	1.4196421815881877e-12
cg16522250	6.340354652412117e-08
cg09260634	9.905742892613034e-11
cg13072055	2.2264069130528696e-06
cg14826456	1.62301977240098e-05
cg18196374	6.78491818284499e-10
cg01653942	1.120215031846783e-13
cg06576136	3.064632991822691e-10
cg04575802	0.000159576
cg06042565	7.416017327233071e-05
cg01595830	1.2721798957837649e-05
cg13615530	0.000256096
cg07139495	1.1495277839168594e-05
cg23232607	0.00111539
cg27201914	0.00139741
cg04716277	3.7811225320760755e-06
cg07923666	3.2753065037915974e-08
cg01526919	3.4178903953741013e-06
cg25472296	2.0038832926339012e-07
cg08772754	0.000145817
cg18842353	5.783068137199532e-05
cg05332714	2.0053497369110218e-05
cg20112827	9.353093854969075e-10
cg16427703	6.558696859615409e-06
cg05614191	0.000675461
cg13431120	5.9625402154539486e-05
cg11783356	0.000365184
cg09841150	1.2455990618276402e-05
cg17464815	0.000621129
cg19715044	2.101577848523384e-06
cg18581916	3.95680470277604e-06
cg24501493	8.380297567001094e-10
cg02373115	2.25908159889876e-06
cg09223736	1.3457264339322705e-05
cg20699079	5.896792908055559e-05
cg20328456	8.278619465618142e-06
cg17152801	8.379828975946246e-05
cg26970354	6.5580874064608e-13
cg26790036	0.00140487
cg13252549	7.607751175764399e-05
cg12314450	0.000339554
cg19930190	1.7516563309838418e-06
cg07874127	0.000696838
cg06853088	1.4506182408280388e-05
cg04755361	8.186684663513688e-11
cg19099050	8.71831237314602e-07
cg25609062	0.000231348
cg16332309	0.000712175
cg16560389	5.0900136842058075e-06
cg19590895	0
cg02301916	3.2803550742421805e-07
cg05797685	0.000651024
cg06783054	1.4838314171816691e-06
cg21460625	0.00416395
cg09676013	7.722894943440473e-06
cg03470159	8.728872541718946e-05
cg08899667	0.000205871
cg09469665	2.8490859238505806e-07
cg20922407	5.717648576819556e-14
cg16870548	0.00010509
cg18530645	0.00081933
cg09832683	5.501819041686673e-05
cg25907437	0.000170666
cg13352668	0.000989012
cg14170299	0
cg21630166	0.000393772
cg25763393	9.204970119469635e-11
cg24219974	9.79390552235948e-06
cg16813942	0.000105896
cg04562714	0.00292145
cg03833559	0
cg18788994	1.0477718163093286e-05
cg12377473	6.342016275284745e-05
cg07979390	0.000641563
cg13267893	0.00015709
cg19690858	3.5247703676910547e-06
cg06945845	3.1022478805819986e-06
cg17603613	0.00654163
cg10377510	0.000604813
cg14414415	7.361109455317205e-08
cg18007737	1.9393203043449603e-08
cg18415686	2.699852812571013e-05
cg04618848	3.095187218549178e-05
cg17107540	0.000872432
cg13285686	6.752388669095666e-06
cg03592652	2.3745207100911436e-05
cg13496066	0.00030314
cg08478151	4.491282586949197e-07
cg11271171	0.00189551
cg21188400	1.955906769879334e-09
cg12366650	3.934293525409416e-07
cg07941938	6.398215290914777e-13
cg23923854	0.000230526
cg01173332	1.4316512578327334e-05
cg20238171	1.6383142109499538e-05
cg24062375	4.3829735227096656e-05
cg17983657	0.000267911
cg08858669	0.000383394
cg18772155	0.000821689
cg01182660	5.470149224140464e-06
cg23723818	0.000794664
cg05892606	4.050061854776743e-07
cg13574999	7.131772298063499e-05
cg09883673	0
cg04815410	1.914613668374532e-05
cg20132581	4.893475391565261e-08
cg09750769	2.2012481720845578e-05
cg07945197	5.0302933004564565e-06
cg24431362	4.569870482029614e-09
cg05646117	5.5334793989225695e-05
cg10171388	1.176195248064893e-05
cg15284151	1.1842057334732203e-09
cg05062489	9.181544413650045e-14
cg12501919	0.00148618
cg14260327	2.788356935568004e-06
cg03397481	7.521605838167744e-08
cg21998840	0.000123704
cg14999726	2.8776148360831755e-06
cg02167476	3.6062994257513026e-08
cg19133609	2.547433360367002e-06
cg25358289	2.399017451026886e-06
cg13224922	7.360478893048139e-08
cg20590313	0.000267165
cg23008352	3.3600189752736043e-07
cg15123519	4.6207160028122196e-05
cg07258524	1.4168056162611187e-05
cg24209126	0.000430425
cg18627816	2.344214948679646e-05
cg12945522	3.0009557583365876e-07
cg19382647	0.00103439
cg14445783	5.6217690280746524e-08
cg21020378	6.441055522277139e-08
cg12369258	3.811799764719126e-10
cg26306522	6.461279636094108e-05
cg07300408	7.693033329037036e-06
cg02291908	0.00356741
cg03552631	0.000301869
cg14762935	0.000106816
cg05466124	3.313406955263165e-05
cg06898048	1.2435753382389336e-05
cg26704800	0.00857724
cg09682986	4.8530077761954615e-06
cg12674223	0.000159748
cg20509934	0.000555754
cg16462701	1.3636125739679983e-06
cg02187176	2.6562361199466977e-09
cg07960624	0.000135353
cg10152904	0.000908713
cg14689515	2.864730159979345e-06
cg23650875	0.000684152
cg24556026	2.3960350370444417e-09
cg24929172	6.352441117574159e-07
cg15126179	0.00100237
cg05302139	0.00012679
cg02539082	0.000129619
cg14109813	1.8616445418562222e-07
cg01220768	0.000413782
cg18247055	1.4459285154977408e-05
cg13108341	4.876330174097276e-07
cg08613961	3.588509526541994e-05
cg25624581	7.738254481637341e-14
cg23783196	0.000817274
cg16889875	1.1225673945958192e-07
cg05395704	4.708777946627052e-05
cg18572650	1.9101249754127636e-06
cg01769936	0.000466523
cg03480063	5.302975037979607e-07
cg03016083	9.908030174088367e-09
cg23470520	1.0601728483994322e-07
cg26307396	6.649553425330801e-06
cg00079023	0.000202946
cg00540250	5.207467632661889e-07
cg19639788	7.238885602056655e-09
cg18603104	4.752534656593532e-06
cg03755350	1.7827033182982177e-09
cg25453957	4.4716909208819544e-07
cg15167538	8.872327883491238e-08
cg14298224	0.000455057
cg17242803	0
cg20297638	4.427709310306227e-09
cg17616177	3.3701399491548045e-05
cg01620970	0.00023718
cg15956490	2.4424906541753444e-15
cg08265260	1.9086512916155485e-05
cg03358415	0.00421306
cg18037190	3.359326191809675e-05
cg04231888	0.00169869
cg24549482	5.487549836757921e-08
cg07841591	4.948910190538669e-07
cg11988591	0.00152232
cg16154155	1.025068918636407e-12
cg13600716	0.000293806
cg21165027	3.997211869277706e-06
cg26075339	6.239569844435078e-05
cg20062681	3.996877779521846e-06
cg15014975	2.4278992817317047e-06
cg13187914	0.00106295
cg09563102	9.083702828149853e-05
cg25430422	4.925766583507851e-08
cg12355202	0.000595789
cg00361781	4.9391601919523964e-12
cg16976258	1.8520317418557752e-06
cg00123001	9.090506125630782e-12
cg01793156	6.517555164042843e-05
cg25480460	2.155435091522051e-07
cg18513062	7.85140085168834e-08
cg15426626	5.7503710295447874e-05
cg04682933	3.885780586188048e-15
cg18984452	2.290243879099485e-06
cg15009304	0.000292568
cg00783409	0.00220323
cg07630301	8.33847855858938e-05
cg02731237	0.000251837
cg26915336	0.00336861
cg26775079	9.9375995776807e-07
cg09426746	5.7921782370407016e-08
cg12609577	0.000168659
cg01112258	9.260856534398787e-05
cg19014419	7.14373005195057e-12
cg13805518	4.358954974637008e-06
cg09028088	0.000362372
cg12121080	0.000182158
cg16652264	4.402507778733522e-05
cg11108890	7.333755824845412e-11
cg08872013	2.7364675442176356e-05
cg14699869	0.000996654
cg13831125	0.000109076
cg11818811	0.000136013
cg11351522	0.000192648
cg03836747	0.000470475
cg10664343	7.27901637853634e-08
cg11351927	1.5292964111845997e-05
cg13629586	1.1587859272133016e-07
cg01919045	0
cg17776904	4.95682372327888e-05
cg00732589	8.248535188215556e-11
cg10077308	2.3551490112683204e-05
cg15964537	7.284803557150443e-05
cg16823023	0.00056365
cg21531127	1.354472090042691e-14
cg05538118	0.00486973
cg25357185	0.000921107
cg05356410	1.1102230246251565e-15
cg22443839	0.00237893
cg20718319	7.712831393558162e-07
cg08117159	0.000251258
cg19922905	8.152385234683202e-05
cg18185672	3.02368907689754e-10
cg20181240	0.000285787
cg21887917	9.82090282430903e-08
cg13436399	6.177504892179719e-06
cg23992051	1.3198833358485373e-06
cg10172682	0.000293777
cg05973262	0.0046424
cg15674937	1.4412194266788525e-05
cg25681339	2.912736054572207e-07
cg01780492	1.0948575379643444e-10
cg25766305	5.202025032957636e-09
cg01775103	0.00317254
cg07209889	1.1488584318208872e-05
cg06531770	4.3404879690456255e-10
cg26920172	0.000218202
cg24491045	1.0841957642782063e-06
cg08725480	0.000787481
cg10823980	0.000190079
cg16749825	5.6125187551936406e-05
cg25605408	8.471962031908475e-08
cg04396753	0.000107873
cg03946834	0.00168283
cg13036107	5.5611626414986404e-11
cg08027708	2.7694308381898125e-05
cg17596363	1.0743674181967755e-05
cg24738497	1.3600016164350137e-06
cg07636688	0.00169682
cg14703796	1.3097759713476265e-06
cg26444727	0.000173581
cg27395654	1.4641875710208474e-05
cg20134880	3.1773193838069425e-05
cg07082447	0.000106861
cg01344162	0
cg15675379	5.368789102178084e-08
cg16483746	0.000563599
cg01754756	0
cg19129425	3.0063515531808527e-05
cg22772527	1.0749652806563148e-05
cg03585974	4.301047340504738e-08
cg16700711	3.286315053419031e-08
cg27450193	1.671554006321685e-10
cg06246630	0.000476691
cg03107473	6.212807116157126e-05
cg06778266	0.000472915
cg23573591	1.633595975603086e-06
cg09212610	0.00145166
cg06935061	0.000210124
cg06461676	0.000341491
cg23289079	1.077880688593602e-06
cg25563479	7.328363516023728e-08
cg07598599	0.000298549
cg06280523	1.9930621051322817e-06
cg13947871	0.000170221
cg20671944	0.00115585
cg11597830	3.0930582478605473e-06
cg13508382	0.000467665
cg08249698	0.000122465
cg26946617	9.71800417914892e-10
cg15163862	0.000789141
cg13826852	7.595069034915802e-06
cg03865539	5.1229432391997065e-05
cg21289795	3.666417736081229e-07
cg03022736	0.000244013
cg23644405	0.000448746
cg11286063	6.761317394854416e-09
cg13550410	0.000452667
cg00737548	0.000124115
cg14455532	6.361075555183504e-09
cg12143110	2.1733804755896813e-09
cg10278046	1.2422127124933624e-05
cg02917640	1.7594158574496532e-07
cg10271061	2.912315599790105e-08
cg25863160	1.4619194743659136e-10
cg23815320	2.2317148129502584e-11
cg13333736	0.000930835
cg00074348	0.000556326
cg18857889	1.1490283160386916e-05
cg02802376	0.000207885
cg20140940	4.997464243794436e-05
cg15838142	0.000170147
cg18983126	8.208661368802606e-05
cg13538427	0.000202853
cg27500386	6.738568756659014e-05
cg07887985	0.000173574
cg22803219	7.914554757104675e-05
cg06280568	6.749547488693608e-07
cg16124957	5.3868314747851365e-05
cg07730924	1.4593134223250814e-07
cg07861448	0.000122326
cg06794642	2.53863763344242e-07
cg10487521	8.57178687677651e-05
cg21746969	2.220446049250313e-16
cg05755972	0.00029184
cg17602823	1.7962233700430374e-08
cg11649171	7.0054847590705904e-06
cg02244309	5.337747096545442e-07
cg01261075	0
cg24168002	2.0937181976932173e-05
cg05726142	0.0036114
cg22005336	2.6825634112936925e-06
cg27076309	1.3577131027564526e-05
cg23253961	0.00073091
cg26374154	4.46242702023536e-06
cg08549692	9.817107661125313e-06
cg11589287	2.723642000868054e-05
cg20715713	0.000292702
cg20460227	3.629985201314412e-12
cg10583968	0.00365815
cg16090597	0.0001572
cg10653710	2.5096910272193185e-07
cg05909891	0.00116937
cg02031975	7.715785126938268e-05
cg17720707	2.2392956757322224e-05
cg07855221	2.555960938299684e-05
cg12873610	1.5749445011925545e-05
cg00835818	6.719141945166207e-06
cg06664423	1.949298864811766e-05
cg09007354	4.26336917158654e-06
cg14209186	0.000165276
cg14876043	3.4912048101798376e-05
cg09293890	8.072962579541709e-07
cg06690537	6.398958918296671e-09
cg17923093	0.000380578
cg13447038	9.499890427644431e-07
cg01089858	3.249051113263235e-05
cg26372517	7.7366196554296e-05
cg21885188	0.000218943
cg12031758	7.614178176851283e-10
cg03767908	7.542413360539513e-10
cg16708981	1.5187622813828128e-06
cg00996273	0.00271565
cg08860338	2.14166912071434e-06
cg02331198	0.00015361
cg20503109	4.2395631449920756e-10
cg08816922	0.000169964
cg21910634	0.000291348
cg07580718	2.5440538564680537e-11
cg23585420	6.7848331682940355e-06
cg22487516	0.000234785
cg05555876	0.000123758
cg15258695	4.9730879340792455e-05
cg26725786	7.394026997897818e-06
cg07052390	8.176936343473606e-06
cg23235565	6.979051591082808e-07
cg23302621	0.00176076
cg18931977	2.4347223559484377e-07
cg16326851	6.360651897074909e-06
cg23854860	7.432750247060582e-05
cg05501320	0.000341894
cg08286276	0.000343193
cg18515482	1.6354702370158236e-08
cg14560539	2.5672162896617223e-06
cg16049246	2.971154089648209e-06
cg24305122	3.3887805450660835e-08
cg16293909	0.00115842
cg13396060	0.000181922
cg18129971	7.770730283351845e-05
cg16326743	6.178389403421747e-07
cg01438216	1.1576068119856231e-05
cg26977944	0
cg06223856	2.2173842118000664e-07
cg21860825	3.3306690738754696e-16
cg21357629	3.648543689394046e-10
cg04058378	2.1797855147553946e-06
cg12213680	2.995966139285322e-06
cg04192492	8.124613344318021e-07
cg13229782	0.00244973
cg01297352	2.4020042843631018e-08
cg13058734	2.2005689789827976e-05
cg08910787	1.3482378496965097e-06
cg15558762	8.905010138171576e-07
cg06965169	1.164037796830275e-05
cg11381945	0.000290653
cg14834518	2.306159752696324e-05
cg00659931	1.3082357808169576e-07
cg06750799	0.000622247
cg08502864	0.000141287
cg11469871	9.001365583127807e-06
cg05924652	7.395494579731654e-06
cg08549665	0.00171935
cg08864926	2.754355501455308e-07
cg14825287	0.000157576
cg21977522	5.415313017820278e-05
cg20649656	9.832344300964024e-07
cg14910008	0.00050186
cg09315134	2.167798506924612e-06
cg11572509	3.9870505935679645e-06
cg00409833	5.324217791535801e-05
cg10671836	0.000331402
cg01101058	1.2871718912954577e-07
cg15513349	0.000427915
cg19646227	8.970338485347895e-07
cg27227494	0.000255768
cg02367723	0
cg02538079	9.248044841081438e-05
cg13926182	7.747322376294719e-06
cg08913813	5.651384926697034e-08
cg04170817	0.00150803
cg09376996	6.409848751776082e-06
cg14581628	7.507338495427174e-05
cg22257680	3.30880874199746e-06
cg09347845	0.000128507
cg07982519	0.000335165
cg09322655	1.2407412231629777e-05
cg20733663	0.000258433
cg25893254	0.000107441
cg24744710	2.6211588455282708e-11
cg25462858	9.791197025021958e-05
cg01579812	8.001848760819108e-06
cg03532253	3.1658576871151922e-09
cg06280075	3.420544509857848e-07
cg03611029	0.00073185
cg12049067	0.00163332
cg01053225	0.000273876
cg04092685	1.1175704583976653e-07
cg15415452	1.0509371151101732e-12
cg05495079	7.105431118481498e-06
cg01442531	0.000988141
cg21076424	1.1132308253003487e-07
cg14844584	0.000151745
cg21886196	2.072113207685078e-07
cg01530466	6.093928028860773e-09
cg26302230	0.00011321
cg05180756	6.521207601783985e-05
cg22520733	3.998604841159992e-05
cg01014987	2.964670983152118e-07
cg14604641	5.882137499302331e-07
cg09942131	0.00108251
cg16181625	0.000445453
cg21853331	0.000181629
cg24055836	0.00105105
cg02866761	7.467863214483117e-07
cg24842731	9.866281466264226e-07
cg18412983	0.000953605
cg09926562	3.17783746428546e-07
cg15784615	5.65920006523335e-07
cg03170725	1.0277546591552777e-09
cg11650416	0.000526114
cg23169604	1.4889369565063149e-06
cg17500664	0.000184908
cg22797270	1.656959749407605e-07
cg15795081	0.00110751
cg03889810	3.035472057044686e-06
cg08947058	3.477883512037483e-05
cg03821916	1.95000910241383e-06
cg11625060	0.00025132
cg02123262	3.1325053662101254e-11
cg07433152	7.289961773793152e-06
cg23680026	3.819652339975832e-07
cg01826254	0.00191697
cg16219186	0.000108182
cg25002069	0.000960359
cg22049091	0.00112966
cg15581201	7.587736364578213e-05
cg04920515	7.683294272808894e-06
cg22109930	5.201394870368858e-13
cg05640790	5.679957252535672e-06
cg27418099	3.32506278066802e-09
cg11540391	6.91428758348156e-06
cg20666953	7.043597233080678e-05
cg11274778	9.948192390307753e-05
cg17737114	1.7710332587461686e-05
cg07646209	0
cg10168009	0.00139762
cg19019345	1.5642249263647656e-06
cg20145221	0.000275247
cg07893176	6.130794558112385e-05
cg06019639	5.659978041805402e-10
cg17560332	8.65846512732027e-06
cg27579356	3.506461787594617e-11
cg02830485	4.600411772637258e-06
cg07326602	0.00101337
cg03519012	1.0458033214089113e-05
cg05782292	4.039825641122263e-06
cg18756043	0
cg09916692	4.8021199764769484e-05
cg25106783	1.7413481767647454e-10
cg26569316	3.4319580510810965e-10
cg03984451	9.748756329197583e-06
cg12828479	5.8198335040060556e-11
cg19739266	3.9091550263492536e-07
cg17460855	7.96492749934874e-05
cg11638347	1.2128825721546832e-09
cg03788716	3.201039572808817e-05
cg15943351	7.546651503709256e-08
cg12918130	5.905273892103935e-07
cg01532187	0.00323926
cg13674271	3.1736835381934725e-12
cg13289490	1.1682462093820511e-05
cg26667395	3.373733514777655e-10
cg23098371	0.000539768
cg15211623	3.525194834808065e-05
cg23409713	0.000119372
cg14182145	0.00107377
cg15367892	7.219583637263494e-05
cg02350755	0.000400963
cg23282675	9.992007221626409e-16
cg26652535	7.15291159636422e-11
cg00318543	0.00185146
cg06808751	1.2150653816433987e-09
cg15710130	0.000112325
cg19414233	2.0610867249803988e-05
cg22953687	1.63405441400144e-08
cg21804802	0.000518811
cg01020768	6.851223749548829e-06
cg05989500	9.006200267225317e-06
cg08152827	1.267340810651163e-05
cg26674797	3.179728113533731e-05
cg09374437	0.00120238
cg21557879	0.00145839
cg12184293	0.000274733
cg15927734	8.853643707062986e-09
cg07915562	1.9681000318350073e-07
cg20001810	0.000108151
cg08795736	2.264295089648982e-06
cg22337136	3.306558256199743e-05
cg13837822	5.959545472666861e-07
cg08106012	1.3347430938281946e-09
cg15000031	1.6499731859687117e-06
cg19355763	0.000215615
cg22944934	2.8426972997763755e-08
cg06804312	7.505107646466058e-14
cg09923296	0.000112871
cg24182729	0.000537347
cg19894382	0.00010301
cg19435547	6.040193756273737e-08
cg10295325	1.3050720614082856e-05
cg20532418	1.6336851214049375e-06
cg27051931	1.281098560568239e-10
cg16879115	3.362976047527333e-06
cg12020635	8.489835777214516e-05
cg01965330	1.766725567520222e-05
cg01916632	0.000110104
cg06836726	1.198469101737487e-10
cg06956948	1.3816540197719718e-05
cg17607252	8.22040643333466e-08
cg09258990	0.000455488
cg13244522	1.4521567980652073e-05
cg16851155	1.9067756910073896e-06
cg24817763	7.575413140115117e-07
cg17426763	0.000561922
cg03278868	0.000272496
cg27023524	8.378599481995153e-07
cg08586215	1.3220313255457583e-05
cg08245249	3.287706787036271e-06
cg19172612	7.289971866164535e-07
cg00825130	0
cg22998959	4.2314538163612525e-05
cg25753291	2.32413180732971e-05
cg23460823	0.000555243
cg19923326	7.75670961461472e-06
cg13692437	2.23354668094089e-12
cg10749662	0.000124588
cg08052536	0.000925464
cg17098952	5.343381515032775e-09
cg15835805	2.022240865917624e-05
cg13823257	3.114779726254291e-06
cg11193281	0.00249301
cg11000461	0.00116559
cg08142679	9.147785494656446e-07
cg11932767	5.007575851645463e-05
cg20302572	0.00104474
cg24788034	0
cg06653842	1.3146670446939623e-05
cg09563766	4.873059815890812e-06
cg23035923	0.00399309
cg25596327	2.042609414942831e-08
cg25673593	0.000391118
cg22240942	0
cg10484675	8.881784197001252e-16
cg01157951	1.823343614093531e-06
cg27520886	3.612878250125462e-06
cg19896523	0.000369907
cg08973717	7.609942076380882e-05
cg19271686	0.00143476
cg10444502	1.2413176486703037e-08
cg12053752	0.00199833
cg18875208	8.583689314889398e-12
cg19529621	0.000162559
cg17383101	2.1196467914208483e-09
cg06537652	0.00115164
cg05952945	4.32520942648118e-05
cg00433188	5.1063154371533415e-08
cg00597949	7.6138108598966525e-06
cg11450259	0.000492043
cg24501233	0.000513005
cg21487716	1.107879268802403e-05
cg14937446	2.0132239623493753e-05
cg04945422	3.8824428771899733e-07
cg26025358	5.691806359564566e-09
cg06635502	0.00013816
cg26971256	3.981403852548748e-05
cg15265384	0.000675905
cg23761075	2.878754909163561e-05
cg08040824	2.411578106542578e-06
cg02135245	1.3394840792102514e-12
cg03912169	8.561981901966664e-05
cg25139877	6.157685769347943e-05
cg14222779	0.000240347
cg01850954	5.064173743685174e-07
cg25571880	0.000821604
cg09367542	8.784946022744045e-06
cg10935270	0.00012921
cg25748108	0.00370357
cg20090970	4.187116401388469e-05
cg02606650	0.000125774
cg24344000	1.1674329329469657e-05
cg21406046	4.9807663549117365e-09
cg24965243	5.353495424742505e-13
cg19516047	0.0016512
cg09659570	2.4218531046171776e-06
cg02130149	0.000338953
cg13320842	0.000300404
cg00551910	4.179958601469025e-10
cg17569958	1.590512541560507e-05
cg19014705	9.259388498916721e-05
cg07992308	0
cg12456825	0.00385333
cg26403045	5.044289030919913e-08
cg17282106	5.68095152697623e-07
cg09290711	3.083939248416101e-08
cg01358993	4.4046595363278485e-05
cg06514283	0.000815387
cg04727088	0.00051796
cg06302523	5.0677814543376165e-05
cg04178438	8.976424874629352e-06
cg26955473	0.00018567
cg13276998	0.000100793
cg15159588	2.2171342539678562e-10
cg03085155	3.0490856506304453e-09
cg07403374	0.000317674
cg14135079	0.00167117
cg06086012	4.327884442156815e-05
cg26165197	1.2748468947165748e-11
cg17682825	7.052819832298329e-05
cg11880367	7.761995669008925e-05
cg07890238	9.128036230210412e-07
cg22058122	1.938527116607247e-11
cg05477920	2.003940705042062e-06
cg10234579	0.000113745
cg23293330	0.000201841
cg09190290	3.186306417723994e-05
cg19912660	5.814425334760287e-06
cg09319843	1.3842327228896778e-07
cg09887367	0.00735735
cg12578084	1.4362240986054431e-05
cg04393227	0.00049876
cg19405504	1.0414866868924122e-06
cg21880116	0.00124187
cg05526498	1.2226242240842566e-08
cg05592345	2.4168941614721717e-07
cg10076040	0.000270092
cg06457249	0.00116951
cg22490249	4.625189120588402e-13
cg04597945	4.618119063504178e-05
cg13097209	0
cg20013586	2.4827221735135296e-06
cg10797659	7.556437755040779e-05
cg13602435	6.762590487596754e-11
cg27210390	1.897636942027603e-06
cg21656246	3.1407331757549173e-07
cg02920593	0.000695865
cg15035590	6.275589881099553e-05
cg00053927	6.151076089921936e-06
cg03152428	2.6993859865154235e-06
cg02688118	1.9531204320522022e-08
cg21795808	0.000448483
cg22033836	0.000138199
cg25779386	0.000620016
cg08961547	2.199396346158622e-07
cg00699996	3.811126320973912e-05
cg21464903	1.975273049792392e-06
cg07365658	2.9412309431098294e-05
cg22592160	0.000185897
cg12933795	8.481205116539492e-06
cg19916035	1.1866018369666165e-05
cg01157143	0.000283442
cg21272882	0.000338887
cg03940520	0.00043396
cg20155446	1.025308034141581e-06
cg19631563	1.979913077931883e-07
cg11239719	0.000152888
cg08267588	0.000119482
cg02159578	5.9070007621953025e-06
cg02103653	2.538413923502958e-12
cg17171975	3.603573958088635e-05
cg21442182	0.000199135
cg19657140	4.6253461616352354e-08
cg14696051	4.124467478217042e-06
cg01718742	1.5089350990926675e-08
cg14583583	0.00422706
cg26383811	6.245545858263313e-09
cg09415955	2.718801961343331e-09
cg08197824	0.00013019
cg11109161	8.814787648692146e-07
cg08036340	7.309565841495669e-09
cg26600954	9.74353915504933e-05
cg00326908	6.97102874358535e-06
cg23175933	2.352695108731595e-07
cg20210641	5.3872906136120946e-11
cg22753482	0.000224342
cg10004964	5.670509005573088e-06
cg14474846	7.290572468288126e-06
cg12634166	7.87407198131751e-05
cg08890362	9.717065740932895e-08
cg23072981	2.3556114381317883e-07
cg24301028	3.64821339804422e-09
cg25565948	0.00218181
cg09116765	0.000734932
cg22980293	2.339087032099396e-05
cg10733208	7.261968804073149e-13
cg10444618	2.275957200481571e-14
cg17901687	9.003031070653478e-07
cg15125476	0.000397085
cg16130237	3.963434702658475e-08
cg12107792	1.300209961918597e-08
cg06375761	1.0520382790257798e-05
cg16925948	0.00318414
cg16051954	0.000491805
cg03749766	6.281269698749092e-05
cg10962577	7.860356768807364e-07
cg25694915	0.000860466
cg27067547	3.0361716262028438e-05
cg08058213	0.000108984
cg15612008	9.118128474483456e-11
cg10072261	9.590827021455084e-10
cg26239297	1.182035263269654e-05
cg05714533	0.00222457
cg08304853	0.000183121
cg24585537	3.068409876483269e-05
cg15002541	8.448283870254869e-07
cg01932823	1.1857644387491817e-06
cg23610439	0.000510274
cg09802656	0.00142594
cg19490017	0.000117973
cg21461078	0.000131096
cg20658709	0.00141151
cg02165158	0.000384976
cg01042558	9.138225117943932e-05
cg17526727	5.857467844094799e-10
cg20054872	3.606430376557057e-09
cg08866945	0.00171277
cg02138557	5.689115213147744e-06
cg11283642	7.102605092956793e-08
cg10239449	9.472670142740558e-05
cg25617157	0.000178469
cg17298714	0.000722943
cg12187794	2.6061684255118678e-08
cg04080875	2.221510723976472e-05
cg16531061	4.1701087027945505e-12
cg19184415	1.6267837199546165e-07
cg24670950	0.000111889
cg11122170	0.000189059
cg21171155	0.000376646
cg16484401	2.1348110461616443e-06
cg26327034	3.2461235932590427e-05
cg01841471	0.000708916
cg13798909	9.902259870742114e-06
cg26603211	0.000522522
cg24259560	0.000411119
cg19173507	3.586332605998166e-06
cg05455859	1.1851783554561734e-08
cg23835405	1.4632739464559563e-13
cg01611524	6.35634156996856e-05
cg05202347	1.6859076357178537e-09
cg20610263	9.930299441185397e-06
cg17186466	0.00167147
cg25190077	2.6837577469018825e-05
cg05498866	6.0112904410880574e-06
cg11204583	4.356241338143718e-05
cg21769096	0.000135665
cg02504820	0.00046004
cg02248052	0.000557771
cg24185227	0.00155063
cg14825676	0.000106355
cg15432532	2.2111977150296447e-05
cg10836059	0.000337191
cg24129977	0
cg11955638	0.000839926
cg00399069	3.459916313741651e-05
cg13276732	1.9898987894118036e-06
cg23960125	0.00391317
cg11605890	0.00027223
cg01568237	7.949280877994624e-08
cg23095256	6.95906215320008e-07
cg26683398	4.331253411260505e-05
cg25839727	9.99471327922663e-09
cg16885925	3.049212184969008e-06
cg21856680	0.000531359
cg14362535	2.220446049250313e-16
cg21868056	0.000185929
cg05944352	1.1102230246251565e-16
cg19728936	1.1987766113108478e-08
cg01475729	0.000690637
cg07019072	0.00336564
cg25757426	0.000419699
cg04086935	5.359662447190772e-08
cg18561782	1.639926417928983e-05
cg27008363	7.174187932612597e-08
cg22957474	6.216012287540984e-05
cg01559533	0.00214698
cg17067988	4.3667599869401386e-08
cg17738861	8.704946541371328e-08
cg04517287	1.7408730128232186e-05
cg17232485	1.2095703014747272e-06
cg13491928	2.2893916092225908e-05
cg04372457	4.076253806717389e-07
cg18019017	3.3194965742833205e-07
cg11182328	2.9137848694960056e-06
cg18610541	2.9736076294639702e-05
cg13169003	2.3007929605967092e-07
cg16109089	3.7310961822356603e-06
cg08858756	3.038567351720811e-05
cg04436883	0.000534972
cg17528189	0.00662337
cg12730565	2.5787994404002923e-05
cg18350894	1.450228056165681e-05
cg05992679	0.00218578
cg09447578	0.000150573
cg07506407	6.19394788015093e-05
cg21317966	6.52519092270154e-06
cg25888138	2.8630603110535446e-08
cg25744722	0.00182715
cg12322672	0.00272643
cg17861490	3.1182501025739384e-11
cg01485938	7.975895499612307e-10
cg04396421	1.287798889082481e-06
cg19499884	7.675821851427234e-05
cg26918987	3.835868970236689e-06
cg07263446	1.3767518236562637e-08
cg24263283	3.482304270818748e-05
cg01722868	5.862982680460149e-07
cg26917579	8.794411833401572e-05
cg04053894	0
cg01874067	3.3896693147905665e-06
cg04674519	2.9216036490087305e-07
cg20078618	0.000514261
cg01134012	0.00023591
cg04851465	0.000745381
cg26907221	5.645273137844242e-11
cg21374630	6.915092079085028e-05
cg15988287	8.788731342690426e-08
cg13212525	2.5841419004635213e-09
cg13530448	2.984856610588338e-05
cg12073865	1.540715252046354e-07
cg27578381	0.000152822
cg13511885	2.827704865815406e-07
cg24132657	5.266898028821743e-13
cg04245026	2.7267403930331113e-06
cg16731240	2.6405664321771383e-09
cg25004840	4.821592453674306e-05
cg01308862	0
cg22837984	0.00132653
cg01647834	3.504864942938113e-06
cg07438696	5.6811967031888955e-06
cg15260776	0.000634214
cg17667454	8.34556355899796e-06
cg13211244	1.0569479664490622e-05
cg04314100	1.2820305402838628e-06
cg20966800	0.000668196
cg21154635	0.0024962
cg00979096	0.000268993
cg02322205	9.161626872256079e-06
cg03965649	2.248570551977025e-09
cg20352402	0.000642301
cg12535280	1.3681278332455804e-12
cg08946644	5.021189327769626e-06
cg02212173	0.000398158
cg26844299	0.00199758
cg02402935	1.256780639680155e-05
cg03139336	7.70765598567813e-07
cg18257814	1.941276028816219e-10
cg03919453	0.000120043
cg19240569	6.431194826295172e-05
cg16445756	0.00250168
cg27042842	6.837339212184546e-05
cg13184477	0.000277558
cg23985388	2.250955810634281e-08
cg19101625	9.992007221626409e-16
cg14326472	8.81995840964489e-05
cg03132729	0.000122779
cg05625006	0.000386634
cg04847891	7.726968817944879e-05
cg03341576	0.000615412
cg01098491	1.2215368672130467e-07
cg02789218	1.104841214116803e-05
cg12072376	0.00021324
cg14468497	0.00020165
cg13320585	0.00180777
cg21923948	2.873041804463128e-10
cg22704788	9.455501659427767e-07
cg07872475	8.780791390772258e-06
cg25445853	1.6606202110969193e-05
cg12418779	6.972540780303405e-07
cg16286502	0.00158869
cg23731288	9.536897908513087e-05
cg17726779	1.304785718359014e-06
cg05547140	0.00119964
cg15153684	6.958703998583005e-07
cg03070245	0.000103766
cg16331196	0.000790532
cg12445993	2.97745014048445e-05
cg14696036	0.00301252
cg22016716	1.4952084992359005e-07
cg09373668	6.134051788286854e-06
cg06107148	1.7534556595588668e-07
cg03841439	0.000222949
cg03529514	2.0668688982539152e-11
cg14547604	0
cg01751040	9.467813177899131e-08
cg15050390	8.741352086616416e-11
cg19006608	0.000462926
cg08051284	0.00022675
cg10059104	7.74850584088771e-05
cg12698846	2.2832421485263765e-05
cg22488164	4.9260510792237255e-05
cg00042736	9.079532587552563e-06
cg15987025	1.3460105252605103e-08
cg08780332	1.559184761557031e-05
cg02047170	5.882943204738034e-05
cg05025239	3.203537118201538e-05
cg05907177	6.520740585269635e-07
cg07830644	4.605468338914065e-07
cg01177190	3.230361383832481e-05
cg22776390	0.000132662
cg23907414	3.0479960000384665e-08
cg11759749	9.001169268985088e-05
cg12582252	7.508542369194515e-05
cg10328844	0.000940326
cg09274614	0.000148954
cg25453758	1.0819247312277014e-05
cg07632068	0.00118458
cg10026853	0.00211803
cg03772909	5.747545239742635e-08
cg06852037	0.000602215
cg16584178	1.5927115710745454e-06
cg27186406	8.621864489355424e-06
cg20915818	2.559763797593817e-06
cg18027520	6.388194570372541e-05
cg25844276	0.000111995
cg20990891	1.2931481208067197e-07
cg06100560	2.9976021664879227e-15
cg02596045	0.00114441
cg12742475	0.00042769
cg24331157	0.000374753
cg06722212	4.897421154825832e-05
cg16996183	0.00215663
cg05186320	3.969734528197488e-05
cg21130185	9.891212475188205e-06
cg15300875	6.87899062759012e-05
cg06008724	2.9197649853429652e-08
cg08522387	1.8975375160046326e-08
cg17697205	0.000349855
cg11278902	1.0678574359213044e-06
cg18530141	4.440892098500626e-16
cg11910459	9.418194126808999e-07
cg18160157	0.00437434
cg12705418	0.000476806
cg07097685	7.06246361392715e-09
cg10021003	1.4937637552447924e-06
cg10575488	0.000824455
cg05878887	0.00657994
cg16458838	5.673119688909267e-06
cg22320183	1.0120137179714384e-05
cg02525147	0.00019275
cg04410762	0.000240853
cg14199762	6.323300818567024e-05
cg11557984	4.878389555651452e-07
cg14592072	0.00170899
cg03215419	0.000331537
cg21519896	1.154803304204144e-06
cg10770307	1.1102230246251565e-16
cg21041308	7.000226954989586e-06
cg22520445	4.695734123649764e-05
cg03637370	2.385148977213092e-07
cg12748122	1.0163668306972795e-07
cg19172170	0.00199591
cg22701656	1.4282366920248535e-06
cg08389677	0.000106689
cg00549669	0.000262383
cg04511678	1.3084675856145367e-06
cg13793761	0.000991821
cg09767514	0.000117342
cg08629895	2.0757760002099168e-05
cg19794514	6.150818310235451e-08
cg07018629	1.8441607717578634e-06
cg07142287	0.000223791
cg18640250	1.693328799401428e-08
cg03787462	6.579514710836065e-12
cg19972822	0.000337934
cg03291996	2.82466624534905e-08
cg08224159	0.000153375
cg18403960	5.5311089042220374e-11
cg14051693	3.1501617018259154e-06
cg17411792	1.115051140310186e-08
cg10434419	2.2250057352124486e-10
cg03702919	0.000717685
cg23869439	0.00690476
cg02992311	0.000600948
cg06145348	2.455487001062906e-05
cg20839890	6.559540603845448e-05
cg02845566	6.045883426120113e-07
cg25520422	5.24329279993907e-08
cg16432050	1.7532945716380866e-06
cg25490133	2.3033539555683546e-06
cg15226766	7.72937269744034e-13
cg17640061	0.00328359
cg25357304	1.4990925587876625e-05
cg21121209	2.4998122927222255e-07
cg06438390	8.622682390324599e-07
cg05977840	2.0586438739811364e-05
cg00372150	0.000235955
cg23917009	1.1618339623709062e-10
cg09863374	1.856599896044031e-08
cg13460167	0.000123497
cg16374753	2.1316282072803006e-14
cg25295740	2.841494204264272e-06
cg01854676	0.000507659
cg05567377	2.9752162793328374e-05
cg08426891	0.00155475
cg19752083	2.571891588587505e-10
cg23636855	7.12647167031566e-05
cg03967756	2.5500041134218776e-07
cg00266865	0.000532087
cg13459077	0.00217899
cg01344420	1.9541634212028036e-05
cg04972459	5.854199724986131e-08
cg14157570	8.549548682346142e-07
cg26593262	2.6324080693029828e-09
cg27545784	1.721558451350802e-10
cg15488596	0.000227575
cg03566388	7.969099432569848e-06
cg01219306	7.700487848261162e-06
cg01458821	5.090831932674789e-07
cg07586597	2.1308313735701745e-07
cg10370426	0.000225616
cg25611569	6.232665823591166e-05
cg10932247	1.380923081550911e-06
cg05081497	4.207638253483914e-06
cg11182244	2.3918504151732023e-06
cg03874201	0.000154623
cg13382840	3.882930195153733e-07
cg09558034	0.000328248
cg13951311	4.578115789732884e-05
cg07146854	0.00454912
cg05006718	1.1711634201327925e-06
cg02590188	0.00119373
cg08183781	2.2383803867542795e-05
cg05848484	1.2251941472474215e-07
cg05710165	3.2547967410145873e-07
cg06881898	6.661338147750939e-15
cg02005782	1.2717298534581367e-05
cg17678047	4.58090633137509e-06
cg11886545	0.00238744
cg04388093	2.4113226480770855e-05
cg01423591	4.941237722322356e-07
cg02339182	1.0983446604995173e-05
cg11179905	4.176631494989813e-06
cg05898333	4.496274913001752e-05
cg14486641	6.0673814656908576e-06
cg07168232	1.396426517863425e-06
cg23184226	2.2201217753092806e-08
cg01349063	3.1009548165927825e-05
cg03620327	2.5381612459240976e-05
cg06913345	2.1524399762551383e-07
cg06186332	0.00168554
cg19076186	1.3188793168694701e-08
cg18770635	0.000166499
cg16012953	3.1332254568638973e-09
cg03120475	5.122690782677353e-08
cg08811516	5.218431522580058e-05
cg11647370	1.0116328177267597e-05
cg13404951	0.00220759
cg03034930	1.6101120436928795e-11
cg08966666	5.10702591327572e-13
cg02087944	0.000427072
cg04818175	0.00156648
cg22558291	0.000267905
cg03765770	0.000581719
cg16060214	4.9880706938343344e-05
cg00658082	4.864089786504877e-08
cg25106538	1.4150835753179436e-06
cg07613047	0.000433593
cg22544658	0.000206521
cg06548416	4.418631772029613e-05
cg02046740	8.244171600024774e-05
cg04805577	6.042816430906761e-06
cg02324079	0.000609656
cg22499064	0.00213417
cg21249829	0.000197965
cg15803261	0.000505091
cg05027972	1.7355579075006844e-06
cg12771777	3.775202675682099e-05
cg15881001	1.0958018281659321e-07
cg08685714	5.6394233098555624e-05
cg06349548	1.920287786560948e-07
cg19478079	3.776272343625209e-05
cg01660346	0.00384605
cg11415200	9.35961788073314e-08
cg12437167	8.889782804333279e-07
cg09714043	4.941010653269906e-05
cg15311814	3.395351484258846e-05
cg23900677	4.6692186935759494e-06
cg26343036	4.140307319211445e-09
cg25949447	7.632624878795014e-07
cg24217634	0.00636354
cg26422752	1.14356269609317e-06
cg09856367	6.806148012705737e-05
cg17881600	0.00185927
cg22699725	2.948777638800415e-05
cg10619830	7.596440949608763e-07
cg25161465	4.624388599860918e-05
cg19575132	0.000244613
cg26529239	7.274252547528892e-05
cg03720170	0.00209718
cg17775218	2.4304558365884077e-11
cg04339648	6.054562406987429e-10
cg07692435	4.220202983296062e-06
cg16672922	4.5674513171611864e-08
cg07747220	0.00148248
cg18208185	5.616008421638341e-07
cg24201202	3.8309894978549863e-07
cg15378328	1.2078339439725028e-09
cg15587064	1.1371078201261042e-07
cg27175016	0
cg10407744	6.854048439919325e-10
cg12985766	8.337774914934926e-14
cg25088879	5.030765388713831e-07
cg13916402	0.000449388
cg23919611	0.000147875
cg11380580	0.000190736
cg05346981	8.10485459534771e-06
cg22202837	2.2304189495336857e-08
cg02412129	0.00256483
cg12294851	0.00282685
cg12331776	8.373444992937351e-08
cg04717143	3.3979239422166074e-09
cg06892465	4.811456684206128e-05
cg23971915	1.3279268144317236e-05
cg06507018	0.00487941
cg22023873	1.7688443709751311e-07
cg09012602	3.1641692177619696e-05
cg25134890	0.000960282
cg26124719	2.5979218776228663e-14
cg11141796	0.000224329
cg04166439	0.000101729
cg18485831	3.8116049620118275e-05
cg27128233	4.0317649219190344e-10
cg05643786	4.5371786347558896e-05
cg00466249	8.988424113232085e-05
cg01446417	8.442825398202736e-05
cg02627335	8.867489685648877e-06
cg17587427	3.374182111492985e-08
cg03034148	2.0418697843638256e-09
cg03092680	0.0011424
cg13069030	5.0207835286086855e-05
cg18912103	5.3321811639417405e-06
cg15405668	7.843641625093767e-09
cg27325395	6.513258821172485e-10
cg12114114	0.00187232
cg13825726	0.000176987
cg00602474	8.168243859074664e-12
cg23943923	2.8270685184739186e-05
cg15810306	0.00398864
cg06378964	1.611743005724975e-08
cg22437699	4.440892098500626e-16
cg19770741	1.3228096396034061e-10
cg05006813	1.2101730728630855e-10
cg21810047	6.798183127543211e-10
cg07505478	4.1008230144967683e-10
cg26908262	5.4120489342390776e-05
cg18824724	2.1726544298106276e-05
cg05803023	3.178462193442755e-07
cg12655059	7.027711745877241e-13
cg09430705	0.0012543
cg22801561	1.8318679906315083e-13
cg12303954	0.000426618
cg00626412	8.95907920395178e-06
cg08376771	2.120525977034049e-14
cg02160608	6.361816773381435e-08
cg10246083	5.656260346065256e-05
cg15377531	1.5095702465828253e-12
cg06577876	0.00461492
cg22774211	0.000447363
cg18910343	4.4367240251697027e-05
cg26305449	0.000329804
cg02071811	2.4546231601974e-05
cg26019112	5.101419287001363e-11
cg23178697	0.000225683
cg06215908	2.68519539814438e-05
cg20643936	1.5551870347074725e-08
cg16514411	4.962061913582616e-06
cg19983403	0.00282261
cg22417238	1.0641813487755059e-05
cg02953769	1.1096048138869996e-05
cg09244660	3.7790237751189615e-05
cg02513778	7.685322689354734e-07
cg26415504	1.183920739222799e-10
cg10018309	9.43689570931383e-15
cg14053908	0.000276823
cg25906096	0.00336648
cg25263201	8.131630079011298e-05
cg04472373	1.9011416996228547e-08
cg25590318	0.000103465
cg16178397	7.968658198853618e-07
cg26461200	0.00105967
cg22949034	5.458827057047699e-09
cg14519043	8.075204917212808e-05
cg09263647	4.52174845344544e-08
cg22051537	0.000180833
cg09118749	0.000405733
cg23524537	5.790920964976465e-09
cg00022908	1.1179945857975326e-13
cg03615699	2.332800619342379e-11
cg01187279	2.5590127405994423e-07
cg04360334	1.1300443143347216e-05
cg27316870	1.5080165004954793e-05
cg23189682	0.00036879
cg23062652	1.8236869026022617e-07
cg21454763	5.3381171420952e-06
cg17525033	6.603286969331101e-06
cg21507371	0.0012437
cg19169658	2.038157864703294e-08
cg26554194	0.000370034
cg20411548	0.000185916
cg08632474	0.000752643
cg17032989	0.0017465
cg13679691	2.2624901951928678e-10
cg06288131	5.0566622115111315e-06
cg05701388	1.0284335970611735e-06
cg03132864	9.692816806627924e-06
cg18979916	3.3306690738754696e-15
cg11143322	0.000720758
cg15002531	3.0462794627705847e-05
cg23630442	2.32493553209423e-05
cg06878709	7.214812118294667e-06
cg16436872	0.000150841
cg03095319	0
cg05673765	5.98412016727945e-06
cg23017530	0.000247637
cg26060580	8.933678170142123e-05
cg06088619	1.113553693699032e-13
cg25549720	2.0881657566418355e-06
cg09331995	4.076052365631355e-07
cg04219099	0.000293581
cg21830005	4.199973702156967e-13
cg23395177	3.714275139676815e-07
cg14126884	0.000772745
cg16985301	1.1277943968712734e-05
cg03622411	5.141271198039199e-05
cg17207062	1.1100715902045977e-09
cg03663733	6.654933970273724e-05
cg22596625	0.000151568
cg26620931	0.00219096
cg19820012	7.326201375035257e-05
cg25758167	1.411157089525883e-05
cg17153947	1.578220595543911e-06
cg19126910	8.731397223660231e-05
cg14669114	2.43485108231134e-05
cg00587485	7.20089717187733e-07
cg05478082	0.00308943
cg04674201	2.038462645681527e-06
cg05780620	0.00104514
cg24930906	0.00021499
cg25759466	9.57922468447503e-06
cg12599910	1.1562728552405588e-10
cg04898289	0.000142443
cg00765967	1.3791121367123793e-07
cg15567340	1.2726860665779327e-05
cg14936269	2.5962736531437436e-05
cg26929394	0.00065258
cg14500801	1.7920092473033833e-05
cg18782604	2.4882608936183104e-05
cg03949274	0.00372259
cg12590163	3.954915030957018e-05
cg04462925	0.00313781
cg10090657	0.000121785
cg20917077	3.7316300172673955e-05
cg07876558	0.00118572
cg02972056	7.193762713741947e-06
cg05630800	1.3416034949642608e-10
cg25861922	0.00314654
cg12267800	3.8161599436037363e-08
cg24660686	0.000251331
cg20034627	1.1756817741570558e-11
cg23107256	3.593987107919361e-09
cg00824312	2.641476815057331e-09
cg16549701	0.000205234
cg16802680	0.00017423
cg21921520	1.4338874798625056e-07
cg03547958	0.00117151
cg08609839	0.00653397
cg08160462	1.4582939528162697e-06
cg24383305	0.00238647
cg19164246	0.000677876
cg16247183	6.749077963164041e-10
cg20784672	0.000314635
cg03074244	6.93101132043239e-12
cg15438839	5.93687732208803e-06
cg11932158	6.932808585435879e-06
cg08495468	2.0290069643325026e-06
cg27179794	0
cg26275360	5.306644013103323e-12
cg12087912	2.4864530173696053e-05
cg13172724	3.1577472010546614e-06
cg21162787	0.000144369
cg16908669	1.183167414042785e-07
cg15253088	6.0582672229081425e-05
cg23905084	4.395634145559768e-08
cg22579590	0.00358297
cg16694198	2.821303577427159e-07
cg18225225	0.00094645
cg05615397	6.271804099955425e-05
cg07783320	8.884616037319049e-07
cg14758105	1.0265929180075517e-06
cg00839331	0.000377539
cg23563692	0.00064107
cg25720366	0.000182622
cg21768482	0.000142065
cg21880888	4.107825191113079e-15
cg17470691	2.245458969307723e-05
cg10743390	0
cg19390059	0.00110185
cg20660331	5.470068842328146e-13
cg21925465	4.976209839746559e-07
cg02175231	3.239968293655693e-10
cg15890009	1.7395892726312923e-08
cg16222367	4.6851411639181606e-14
cg18853909	4.45595697041723e-05
cg01899805	0.000316185
cg22195238	3.913897330898308e-06
cg27565556	0
cg09738205	3.4927100633908026e-07
cg11482711	1.8422969816356272e-09
cg00358516	2.4258457220760477e-07
cg20166126	3.1262494444295186e-06
cg09744314	4.1880882095668426e-09
cg13206556	0.000538192
cg18546165	3.3092814087254396e-05
cg17148219	6.042527387895014e-06
cg26863988	9.729377729472688e-06
cg06857116	3.900491041264331e-11
cg25423111	3.5170755197100334e-12
cg09794355	0.00139785
cg22255614	0.000111804
cg24733398	0.000137055
cg19253587	4.313576174885814e-05
cg16283183	0
cg14450941	0.000728127
cg19475342	1.1611072335049322e-05
cg05830425	1.6340794650737678e-07
cg23345050	0.000148606
cg09876992	3.1861813784006543e-06
cg04895246	9.600254602393221e-08
cg21796096	6.529317978565263e-05
cg07725922	0.000380457
cg06427906	0.000166319
cg05748605	0.000427638
cg00043591	0.00213631
cg12459926	0.00348252
cg00056433	2.1014568220012464e-06
cg13827677	0.000110733
cg15446945	0.0003155
cg05640207	3.4862335240859466e-10
cg00294562	4.6172995959992136e-07
cg00535538	1.2125410882579679e-05
cg10898277	0.000250081
cg19456007	2.879890141305186e-05
cg25009327	0.000101062
cg26421633	7.533883824661913e-05
cg14544583	3.0268900871321947e-06
cg27164014	2.055213535212541e-05
cg07119067	2.3327617815205315e-07
cg27113379	7.454898126757481e-05
cg00432328	0.000997212
cg26371368	6.709957866113392e-06
cg10260477	3.3798168537213513e-06
cg01525935	7.311505203388968e-06
cg24614297	0.000131564
cg23391368	0.000207895
cg16233935	5.534907603466088e-06
cg04330631	8.627424330498457e-10
cg11029191	2.013000166856127e-05
cg00965449	9.927939914611272e-09
cg14717906	2.615167971065091e-09
cg00632662	2.316895983067724e-06
cg00353432	1.2419421049791879e-05
cg22403767	9.803258064655651e-06
cg15683970	0
cg00361855	3.489977966764091e-05
cg15934004	4.027046754817576e-05
cg05355103	2.2842265634537284e-08
cg00643111	0.0026516
cg12643406	3.863449741936531e-05
cg11640200	1.655994171789743e-07
cg01155916	9.414015441078227e-06
cg02269643	2.5554766275415197e-05
cg20182931	0.000164083
cg14755660	5.71791164420965e-05
cg16862595	5.905861388821876e-08
cg10103469	0.00131966
cg13601318	0.00125475
cg08047233	1.9803230360659896e-05
cg16717944	6.783506478758028e-08
cg06086595	0.00254985
cg01952913	0.00973465
cg03248620	0.000873029
cg06672737	4.283066092902743e-07
cg22792177	0.000152418
cg22881670	0.000306052
cg03515735	2.6670762420799576e-07
cg18247178	0
cg09843518	1.051645343030927e-07
cg24054525	7.644450106258915e-08
cg20239766	2.415908427422231e-06
cg04724646	3.7590312381707847e-06
cg19651219	1.540451929571418e-06
cg09544307	3.625744149360344e-11
cg16758272	7.116747524626987e-09
cg24351451	0.00122246
cg16865401	2.7839443131338903e-05
cg04559409	0.00621175
cg18696576	1.6920306045165034e-08
cg03346852	6.997402657304974e-12
cg00110917	1.5276611198267176e-08
cg19981475	2.453607460539686e-07
cg09463917	5.606995189144648e-06
cg04626931	7.232373100407585e-08
cg12575601	0.000129835
cg02578058	5.7804641295788883e-08
cg12199829	3.8409404260475455e-06
cg13791269	7.651546063414116e-12
cg00129847	0.000242608
cg04398539	1.2753026412681834e-09
cg07005131	8.77815597988274e-11
cg12654199	2.009380574596875e-05
cg02754084	0.000110111
cg08940075	7.4495964952348e-14
cg13810278	0.000567331
cg24748631	0.00036745
cg09068039	0
cg13549890	2.0339968471727587e-06
cg27455462	1.9579693376625684e-05
cg03354331	0.000123436
cg19599368	0.000339373
cg12301823	6.400979524201489e-09
cg15779899	7.3573790075665e-05
cg02252265	1.3066248083504206e-10
cg08018143	3.1533010672490924e-05
cg21226477	8.415712571263612e-12
cg23800693	2.751173733273049e-10
cg22354777	2.842170943040401e-14
cg19525663	0.000878367
cg14238408	4.539589404384259e-08
cg12658897	0
cg25717071	0.00134548
cg22803214	6.661808315322482e-06
cg12945385	0.00368057
cg09910853	9.845111556439079e-06
cg22797892	0.000360571
cg11368821	0
cg17765160	0.000382922
cg20300343	1.2519403161270759e-05
cg13863272	9.056733141221684e-10
cg02306236	8.787004457389003e-11
cg13610026	8.41182597675072e-05
cg26452915	0.000150772
cg13571758	2.8929461795002e-06
cg01144941	2.5487468383156298e-05
cg23936361	1.3955826408729166e-05
cg06120194	6.978164299720202e-05
cg20836546	0.000592069
cg22534759	9.257037614229802e-08
cg20596629	0.00296983
cg10550387	9.575431536568146e-08
cg00204249	1.0684647503533817e-05
cg26691387	5.105185536535828e-07
cg08096854	5.327169261271081e-09
cg18635429	4.12757576118139e-06
cg03304232	0.00111866
cg07238642	2.127797902118367e-05
cg08634041	1.1021850099268704e-10
cg17401282	0.00030694
cg07102210	1.0028524344285472e-08
cg00520876	4.947974636015928e-06
cg23948204	0.00012905
cg20904244	0.000584696
cg09890084	0
cg11844087	0.000418897
cg01632703	3.727158248700846e-09
cg18547383	3.740235536564551e-05
cg20955552	0.00128024
cg07877033	7.217567627570975e-05
cg09310516	5.297099857193288e-06
cg17214479	0
cg04254050	0.00559116
cg19049456	0.000278806
cg10677798	0.000132282
cg11529819	4.440057876919923e-09
cg09501590	0.0032123
cg25149136	9.269784783660917e-06
cg14900160	0.00055614
cg22424122	0.000175132
cg22127848	1.578549879699409e-08
cg07345820	0.0012158
cg08485288	1.6077657893909247e-05
cg16195901	0.000778299
cg24510194	8.556489072830686e-09
cg02000032	8.784102738523814e-07
cg07171496	2.5012338996877048e-05
cg23340249	6.262333921447372e-05
cg03739609	9.323412838768697e-06
cg08042258	2.686059976619859e-05
cg03545575	8.197774110874079e-06
cg07617759	1.3827001655863924e-05
cg06976203	0.000281074
cg21575634	0.000433559
cg19680567	0.000761017
cg19472471	0.000206875
cg07749454	0.000328528
cg09153398	0.00026333
cg18108786	0.000275592
cg06897031	0.000406964
cg08574364	1.5061585312281522e-10
cg22472023	0.000853584
cg24908803	2.7478019859472624e-13
cg10523000	1.91889923595312e-06
cg19004019	5.232852817727007e-09
cg14492599	7.578896998872153e-08
cg23687269	3.995688806046616e-06
cg11307144	8.603734391599005e-10
cg11512124	0.00170519
cg21912203	5.464901466911698e-07
cg08918272	5.914045441679505e-05
cg11131576	1.1449340276747932e-05
cg08719597	7.891465259035613e-13
cg11855821	1.1102230246251565e-16
cg10961249	2.6683370414115615e-05
cg09160845	1.7358855464166822e-09
cg18817750	0.000138911
cg06974249	0.00113374
cg15818948	3.9294666742684115e-08
cg19829477	2.7186884932084432e-05
cg06651311	2.9967353043502953e-09
cg13677741	0.0010985
cg11669208	0.00146938
cg20351582	0.000297647
cg22202022	0.00156068
cg26836573	0.000301251
cg08234308	2.55351295663786e-15
cg15637093	0.00290898
cg18531734	2.1078478962266445e-09
cg06079076	5.6074525503602146e-05
cg09012411	0.000105568
cg25033364	0.000651827
cg20051358	0.000839879
cg07611933	6.6461337986378766e-06
cg27158793	0.000256081
cg19893067	8.504399645392624e-06
cg14371489	3.254892104620488e-06
cg12251403	0.00211023
cg15679518	1.3715391528057452e-06
cg14637470	1.371945875794367e-06
cg09074025	2.0204289840619616e-05
cg04573632	4.87325794162885e-08
cg22898559	6.247635742084867e-11
cg25999148	1.1299516877727456e-11
cg26131735	0.00116785
cg13335974	1.6031284556516923e-06
cg08529933	3.437148379403787e-05
cg24495004	0.000600603
cg21695727	0.000154547
cg02298721	8.151916393484004e-05
cg24221357	3.722453536680881e-05
cg26950463	2.082035683859118e-07
cg19414513	8.779231298738921e-05
cg10279559	0.00035022
cg27345065	5.275096704115967e-06
cg26875989	4.889888920101004e-05
cg12920744	0.000100327
cg16938282	6.993642744212991e-05
cg20338182	0.00168718
cg20962693	7.33180300668268e-05
cg06816239	0
cg05269080	1.7785512792856117e-05
cg19447501	0.000785995
cg14635629	1.0870244206984125e-05
cg19624780	2.1687246503532265e-05
cg18737844	1.0528833471745713e-07
cg05774234	9.370393416752165e-08
cg04290747	2.3416111827323505e-08
cg16344002	9.087675697516673e-07
cg07197785	1.8794965583879275e-10
cg17575906	0.000683202
cg05262777	0.000437219
cg04961920	6.180560285662384e-05
cg17596731	0.00794262
cg18065502	6.88476533627913e-05
cg16767506	6.657924374930957e-06
cg21775694	2.2099448967471957e-06
cg06241074	5.3156080535132766e-05
cg24633312	0.000149843
cg25796765	0.000316305
cg16256829	0.000268141
cg21462299	0.000155965
cg17579867	0.000146754
cg24922596	4.579811961225033e-06
cg03735042	2.4874902028404478e-05
cg09933929	1.7959222997632196e-10
cg15752528	0.000166784
cg26858581	1.2719408703398827e-05
cg00232092	8.729799327866772e-09
cg06615843	0.000832076
cg17195103	1.3156525693336363e-06
cg25367851	0.00028211
cg20834081	2.501156703971219e-08
cg02875740	0.00398117
cg06649792	0.000560444
cg27564338	6.235387545183713e-07
cg18431119	2.7346913333836653e-07
cg25307471	1.5011796656527743e-05
cg06002198	0.00547707
cg09226262	2.6690061172396362e-05
cg12445786	6.942804181897522e-06
cg11934012	0
cg01089288	0.00024357
cg19372952	2.2306489988466183e-11
cg23946686	1.051898372739224e-06
cg02423740	8.39224379747261e-05
cg09575997	5.620412121709606e-06
cg24707404	0.000617594
cg11471298	1.5781509626999757e-05
cg17029300	1.0029705247438514e-06
cg08244785	0.000236045
cg27377777	0.000442497
cg09317398	0.000539725
cg01256987	2.7303621104923792e-05
cg07613268	8.946592133796116e-09
cg08755972	0.00201098
cg12264764	3.593795927736565e-06
cg03067884	0.0043052
cg15413909	2.5549206807640168e-05
cg17913177	4.1393791009869396e-05
cg17232476	1.532716136343204e-05
cg22296874	0
cg07460376	1.2057108655927351e-05
cg15680955	0.00144074
cg16167274	0.000291084
cg12965020	1.3568765000471217e-09
cg25821138	6.006829299076699e-06
cg11250194	5.113502701825645e-06
cg24808442	0.000719428
cg07481545	0.000457868
cg16725305	5.519930081576696e-06
cg01401465	0.000302589
cg14546523	0.000204403
cg17034360	6.367080433622441e-05
cg20169779	3.1663560662309465e-13
cg11822073	0.00126686
cg11626186	2.8217970293731298e-08
cg21238376	3.932509330950573e-06
cg27117853	0.000122395
cg21826978	3.174110482229153e-07
cg05707655	5.29744809640853e-06
cg09259615	1.1006587154360759e-05
cg15205379	0.00331685
cg25277346	4.128820895288321e-05
cg10350998	0.000438986
cg21760070	0.000110593
cg09511690	3.0395322925258483e-09
cg06349050	1.8818280267396403e-12
cg16321450	0.00145235
cg01516258	1.0786122647266083e-05
cg00025751	1.9471353302269456e-05
cg04834480	1.8891110897811814e-11
cg02601039	6.086696502372035e-07
cg21870760	1.2072721264688724e-05
cg13119010	0.000124639
cg04779342	2.55351295663786e-15
cg02191521	0.000945881
cg20791007	3.3719871339599194e-10
cg24098316	6.562353694905543e-05
cg22641072	6.246000272547292e-08
cg21475375	7.701355837941293e-06
cg01843610	2.97295329554359e-06
cg07148716	5.370992761655202e-09
cg08538037	3.392515619649039e-06
cg01747796	0.000327993
cg10579718	0.00321301
cg11413865	4.602373815321137e-05
cg26708525	0.00178762
cg05314907	1.8838802102183472e-05
cg14814062	1.3446196572175495e-05
cg18083295	3.005054849403166e-08
cg07585257	3.404165374709667e-05
cg22266404	4.224224412596733e-06
cg02165858	7.888486362794822e-06
cg13354414	2.960489819958667e-08
cg03925395	3.450891494782837e-05
cg03171008	0.000370059
cg07508820	0.000188412
cg21759570	1.2369786710819675e-05
cg12093799	2.053036121107965e-07
cg21363377	0.000328295
cg26476630	7.593925488436071e-14
cg10234998	3.2923250531280424e-05
cg18991779	5.187032949904857e-05
cg00300851	1.2142913230483998e-08
cg15848824	1.067392330078576e-08
cg21195256	4.440892098500626e-16
cg02965878	0.000104847
cg04798397	2.065870840728401e-06
cg13108653	7.603298428970895e-05
cg16173675	5.37629873176293e-07
cg16225800	8.61680587099789e-05
cg25102842	2.244547353869031e-06
cg07712738	0.000549004
cg07908055	2.9098005571714936e-07
cg22559497	8.438621639073052e-05
cg02371824	0.000343411
cg15668538	8.448177909448074e-05
cg01377358	1.574322981978682e-07
cg03427841	0.00166825
cg14241836	2.4977532770087407e-05
cg17116998	0.00030759
cg03432445	0.00034453
cg11550550	1.7256285622657686e-08
cg09873328	0.00105916
cg02350005	2.2670754162845697e-13
cg17632937	1.7218194223511674e-05
cg04892443	7.628742334275795e-05
cg23509861	1.154548678883316e-09
cg02280503	1.1000868487265336e-06
cg08786079	0.000488195
cg17586486	2.691306066893162e-10
cg03350607	3.864360535899003e-06
cg14249147	2.3544995461088902e-06
cg11157185	0.000884445
cg05462446	0.00174595
cg19907913	0.000101098
cg09173322	4.084907551182848e-05
cg00185482	8.831620690774589e-05
cg21899340	0.000438931
cg01802975	5.627275625696981e-06
cg01341486	2.9807353019162264e-05
cg10403028	5.941132393605386e-06
cg01101997	0.00037801
cg23205886	1.8400453649536352e-05
cg00767000	6.670934931785055e-05
cg10762418	0.000312342
cg09025605	6.279421427279885e-13
cg17788613	1.9198537770659385e-06
cg05845966	3.1837680464441576e-05
cg13273243	1.9391712064331657e-05
cg23625628	2.5797173097696913e-07
cg16630380	0.000342674
cg08761469	0.000208827
cg16655805	1.5772056960461356e-07
cg03953823	0.00076507
cg17050525	8.199981593737249e-08
cg23021993	0.000502689
cg22977745	2.5653041135775823e-08
cg16446863	0.000695576
cg03801691	0.00012677
cg16957502	8.920753347130272e-08
cg20206302	6.6296370806462335e-06
cg24843790	0.000129815
cg03133118	6.669930772140731e-07
cg02757516	0.000351987
cg06705661	3.125431795747424e-05
cg14617233	0.000841597
cg08477109	4.8427312271392964e-08
cg04495891	0.00138037
cg04292194	0.000177304
cg25796439	4.9892969644638185e-08
cg00876051	1.3671253397240513e-05
cg13057273	4.6833327072004494e-07
cg27361227	0.000225908
cg15886943	1.5374277354540666e-06
cg07316359	4.950271251469296e-06
cg13264968	0.000665275
cg16462745	0.00013191
cg07119830	0.000487848
cg16185386	0.00116124
cg21588452	5.959073962169548e-06
cg11479000	0.000250938
cg16199038	0.00336188
cg07437801	8.351119487270964e-06
cg00577619	0.000343062
cg14732969	0.00138445
cg02963844	0.00054499
cg26357905	4.605441018545875e-07
cg19917296	2.9460924051205595e-05
cg15925990	8.962576057203187e-06
cg25501712	0.00195853
cg26153943	8.564797072119212e-06
cg04083496	8.243650317929507e-09
cg02877738	0.000962739
cg13973252	2.161382318055516e-05
cg16506513	5.1490373971896375e-05
cg00482119	3.029560299294687e-06
cg12822836	0.000151865
cg12558347	2.10182163895567e-08
cg13371285	5.187364234826575e-07
cg02980055	0.000106235
cg10668982	1.3608946840548697e-06
cg26581669	7.882583474838611e-15
cg25276694	2.518255758254817e-05
cg24026226	8.447686994372816e-13
cg02320980	0.00036039
cg13405882	6.119898568546223e-05
cg25535982	0.000849556
cg04858884	2.2500534290204044e-06
cg01454237	1.3782585150945437e-07
cg17724331	9.870108380261033e-05
cg06325778	1.0750257384284367e-07
cg20899266	7.178871535118425e-06
cg07516742	5.858420587145918e-05
cg04085423	0.000614253
cg02707799	2.3941228814994275e-06
cg09275060	1.3603939043149715e-05
cg24133943	0.000224666
cg15028283	0.000273297
cg01626707	4.0787470179104446e-08
cg19693677	1.7457041507906723e-06
cg12889998	0.000124856
cg25054202	0.000348672
cg27657525	4.24013141264723e-05
cg08080220	0.00273035
cg15549544	7.607618535132588e-09
cg25812068	0.00375642
cg07273432	0.000674551
cg17914442	0.000240732
cg14032033	2.5443132556368653e-07
cg19695012	1.961674156447657e-10
cg20906165	0.000459737
cg19404207	2.6073234745682683e-06
cg05716419	3.85650439693741e-07
cg08854732	0.000291477
cg01984854	1.6240151945456915e-07
cg12353958	0.000274577
cg20307972	0.000511989
cg06494448	4.260280320966814e-05
cg06919203	5.786417450015513e-05
cg09346383	6.789224737957511e-11
cg16374383	3.9267050575220175e-05
cg23940868	2.849766926771302e-06
cg22036003	0.00164839
cg12084436	9.042114890167596e-08
cg06323332	1.1400398247651822e-07
cg27232174	5.706603078969863e-08
cg17927196	1.2847499102686122e-05
cg12978539	0.00155464
cg10989389	0.000131118
cg13256476	2.6654619340593655e-06
cg05540767	1.004792145542499e-05
cg15458254	1.1464804086869229e-05
cg13218304	5.6039963050036334e-06
cg23690488	4.064086664090638e-06
cg16937352	0.000450635
cg08901965	2.795524922660775e-10
cg13964030	2.5547609955323125e-06
cg14905039	0.00019552
cg04810377	0.000258035
cg21961771	0.000906518
cg16365842	7.525474755576411e-07
cg14651891	1.5194022691233933e-05
cg05862958	5.691188675882586e-07
cg26052018	9.307661911206466e-07
cg10812027	0.000397616
cg23561934	1.024554181494608e-07
cg03219809	0.0025025
cg14914908	2.4686221209435644e-06
cg14449789	7.207576005296978e-05
cg08559782	0.00623458
cg21989229	1.1062681531948115e-06
cg04229820	1.3239642715490163e-10
cg23081542	4.377965245994098e-06
cg04213390	1.4705541485637852e-06
cg03570829	0.00188587
cg27325719	0.000134593
cg27314116	9.936014427669448e-05
cg04149882	6.86958812047278e-05
cg16444255	0.00162626
cg07874646	0.000179161
cg15308218	0.00133339
cg19733747	0.00533316
cg20552747	0.00137812
cg03228766	0.00194685
cg06300884	9.165443048408939e-05
cg27179353	5.572209360593661e-12
cg18305231	0.00010202
cg01523763	6.118413331535066e-09
cg04366249	1.1102230246251565e-16
cg21384797	2.5168599609548536e-05
cg10297193	1.527613530116767e-07
cg13116097	4.8867662179041815e-05
cg01700524	2.4158388313155754e-06
cg14947993	2.5176019335937383e-05
cg12677522	2.012248100480285e-06
cg13413777	3.6893654797864883e-10
cg09547024	3.549022703164262e-06
cg25083148	0.000527807
cg22359892	8.812064664198704e-05
cg12776546	0.000132452
cg00169061	0.000479588
cg15104622	1.659186787938971e-05
cg23658428	0.000498935
cg19178642	2.4132222886663612e-09
cg06276367	0.000177584
cg16680167	2.547413112563568e-06
cg07027528	3.711208029777424e-07
cg21584353	1.907363156306019e-13
cg02258964	9.309966131354486e-10
cg05476934	5.1124121770329545e-05
cg06182770	3.930966663290292e-12
cg06779253	0.00068729
cg16129703	2.897986850491918e-09
cg23815646	3.3338630189838625e-08
cg08182916	0.000111221
cg12307264	0.000431696
cg26248460	5.4628244705590134e-08
cg04390191	0.000171524
cg07708724	6.603596358734087e-06
cg06541093	0.000599133
cg13486079	1.0007290405678049e-05
cg14067356	0.000299173
cg16397225	4.588763924395778e-09
cg13904505	2.6278751397157407e-09
cg15560375	2.591954517683348e-08
cg15666302	8.662318640162425e-10
cg12661477	6.438925492791014e-08
cg16519678	2.4023264185379922e-05
cg00459955	1.185692440897057e-07
cg00423237	1.3304886993026344e-05
cg17348243	0.000185003
cg05102770	1.8130386081338656e-11
cg17052958	7.629750720106188e-09
cg04291404	2.0080272955524947e-06
cg14373291	0.00121655
cg18536669	3.8699338128722616e-05
cg19255681	2.4081656581631528e-05
cg26924177	2.2690776179890015e-05
cg06778287	0.000999221
cg00739139	0
cg11097902	0.00186879
cg23902610	0
cg21971621	4.0350346752759947e-07
cg04576994	1.6480031429289e-05
cg03974400	5.4429794005272925e-12
cg17605997	0.000581072
cg12416878	1.7594831624667684e-05
cg08793822	1.914561226334932e-06
cg18549946	1.7742228797246185e-09
cg02449638	0.00236919
cg20417029	3.50969481157648e-05
cg17052885	1.3495594644696851e-05
cg19645256	9.59229684116547e-06
cg24933241	1.4335351171124167e-05
cg12390014	0.000295829
cg10376827	5.579942957956163e-05
cg15984791	0.00209885
cg24159264	4.7096778822530716e-05
cg09808012	6.152700883010898e-05
cg24699857	0.000344952
cg13876960	3.2719133054359695e-05
cg11475596	1.531087249473373e-05
cg12043048	0.000719831
cg18104070	0.00138641
cg07932504	0.00292094
cg22963452	0.000101613
cg14064503	0.000130327
cg14304249	1.6866650087710156e-07
cg14168115	5.164221664855084e-06
cg13673837	1.1102230246251565e-16
cg01081635	1.0615024936821982e-07
cg23726566	2.674571675242987e-11
cg18250453	2.5839215906930946e-06
cg02451864	6.578190512307458e-07
cg19161349	0
cg05001498	0.000231077
cg18255584	0.000318746
cg01326358	0.000425206
cg24052817	0.001466
cg10569027	3.24901670978317e-06
cg02747442	3.481659405224491e-13
cg22051204	3.531693386626955e-07
cg25485144	9.292738162303138e-07
cg05464851	5.832637980962563e-05
cg07139026	2.6115776208257557e-12
cg10041343	5.216937992713611e-13
cg03429645	1.3959389200124406e-11
cg06665622	0.000124843
cg21026639	5.290134996727147e-11
cg24015814	5.1387041177797244e-08
cg07033820	4.2757130337300886e-05
cg16454815	0.000467401
cg18837946	2.5651160863948697e-05
cg22210580	6.48684730450988e-05
cg13721589	5.584846732853421e-07
cg00411948	0.00127716
cg07076320	0.000195699
cg25305776	0.000179413
cg07988415	3.278406834172909e-05
cg08473752	9.693192914994597e-10
cg18316974	1.766364832178624e-13
cg14960588	0.000200728
cg19246169	1.803540926292868e-05
cg22358291	2.7594504459216296e-10
cg06594010	0.00180941
cg01859616	6.477412727901033e-05
cg15320651	4.568129829962686e-08
cg06440474	1.2344158488719614e-06
cg09052244	0.000697215
cg24274965	6.08876835462846e-05
cg16145324	1.1859951520865053e-07
cg25332578	0.000312091
cg14827832	0
cg25323444	0
cg02072834	4.3987071536855105e-05
cg09283484	4.781797180442027e-11
cg07902493	1.1333156635373598e-11
cg11330362	9.341374545002168e-07
cg24244452	0.000416111
cg18994841	6.826515108748765e-07
cg22870994	1.689636308643827e-08
cg15177644	0.000332615
cg20444847	2.1747048606357566e-12
cg14365043	1.0949128100734562e-05
cg09601830	3.008258725589741e-05
cg19470809	1.0555828544589474e-08
cg03686887	0.000125174
cg15453222	4.6829530153669197e-07
cg08372350	3.879565827702436e-06
cg04878869	5.269650271699788e-10
cg04460816	2.5756855086100927e-05
cg21818361	9.291266644950724e-10
cg23472776	8.228120772502123e-07
cg20110479	8.453090220883475e-05
cg21879740	0.000722323
cg27531842	3.888792177164646e-09
cg03661929	0.000419955
cg09886921	1.8844481530777557e-11
cg15638292	5.5716558033935826e-09
cg27567222	1.3581458643274757e-06
cg09684233	2.165827883704452e-08
cg23916451	2.7530183461577096e-05
cg22786090	4.352849278799198e-07
cg04057956	2.325377761347447e-06
cg09755819	0.000123527
cg01684810	3.541947981489102e-05
cg19005640	0.000292614
cg01974549	2.51345144886006e-06
cg14547461	1.4902967748753326e-11
cg13123585	3.259130557653478e-07
cg11072638	6.518973852220888e-05
cg20461310	1.0204188441553796e-05
cg07993088	0.000133173
cg22403850	3.814841553761994e-09
cg24710309	0.000436004
cg02061173	1.2690046446994785e-07
cg12385739	9.618317253767827e-11
cg12112870	3.216102677183752e-05
cg00165994	5.906386491005833e-14
cg23250407	4.427472731782789e-05
cg03197830	2.631791451435106e-10
cg06846259	6.65763234142247e-06
cg17018193	5.172452454571541e-06
cg18021942	6.014741872006901e-06
cg14580115	0.00406459
cg27390432	0.000513248
cg15483376	0.00332681
cg07429403	8.98801635340618e-06
cg07998419	1.1539786287206866e-05
cg19453136	0.000533034
cg20410369	2.2108587650504496e-05
cg18696790	6.706685003743384e-05
cg19393677	1.6315642170638966e-09
cg08146944	0.000363386
cg12123549	0.000311677
cg01301443	6.044812795868992e-07
cg05515603	2.5372692835645694e-10
cg08506606	6.106226635438361e-15
cg08166588	3.728661251978238e-07
cg20595382	0
cg06699461	0.00138492
cg18682951	0.000525586
cg03519481	1.5931200803009915e-10
cg11621608	6.661338147750939e-16
cg23537305	1.4356123914427421e-05
cg02848426	3.843286766058718e-05
cg17695332	0.00349912
cg11737856	7.378278142788908e-06
cg00728296	4.314170317842869e-05
cg26927427	3.883597729181787e-06
cg02402091	1.7904876372654144e-06
cg02316833	4.0292618130877145e-09
cg04424420	4.1300296516055823e-14
cg10471825	9.019863496162461e-05
cg15993900	0.000665389
cg02847873	0.000288802
cg16530738	3.36659232315073e-05
cg09242721	9.714042354169727e-06
cg07882213	0.00037876
cg10217166	0.000130237
cg05347149	0.000183118
cg18076423	0.000500564
cg26149747	5.679804462310756e-06
cg03299479	0.000103887
cg11262601	7.139739674288936e-05
cg02812286	2.7465172106611035e-06
cg13800745	0.00084969
cg03716227	2.541444526715786e-06
cg06645657	0.000192746
cg27025857	0.00209621
cg19096327	1.3348384864220186e-05
cg03778809	4.17505070303692e-05
cg04077692	2.0260401112359716e-07
cg02218324	1.6531715218981446e-08
cg27541466	4.5920963187562336e-07
cg09068169	4.125633322193956e-06
cg18021806	0.00178497
cg21995960	0.000219241
cg16489809	8.085664556378713e-05
cg14765933	5.8412135969909684e-05
cg00716368	2.5228122590981172e-08
cg11562967	5.4286459797325826e-05
cg19865525	0
cg02177499	0.000703325
cg02502025	9.048613019402296e-05
cg19824055	8.060709966173363e-07
cg12717960	0.000365699
cg08461518	0.000135221
cg13267195	7.1955983393934275e-09
cg08252165	1.559971080211664e-05
cg10974219	0.000381495
cg14634386	0.000285787
cg18014864	3.507231127741761e-08
cg14775469	0.00138603
cg20788612	0.00135108
cg19379178	0.000338319
cg10902205	7.65454596336479e-05
cg08526630	0.00151598
cg23902076	0.000390183
cg10676600	2.68239081157029e-05
cg16771753	0.0021337
cg09456091	0.000149026
cg26402743	6.953542624899e-05
cg01379585	0.000374378
cg27220681	4.370059869529541e-12
cg01941253	0.000577025
cg07263283	0.000232512
cg03131556	6.592018877427108e-07
cg26092302	3.7739437406592025e-05
cg22266518	0.000452444
cg07367777	0
cg01639509	1.5412967772077124e-05
cg26231430	0.00011454
cg15017344	2.2966138662927627e-05
cg13576956	8.569772623201466e-06
cg17927867	3.009571369894104e-09
cg12968684	2.193988644860756e-05
cg02193956	1.047074106974577e-05
cg01501368	8.441364278544139e-05
cg02595959	7.901850309133263e-05
cg23709476	1.5312137113809854e-09
cg21993547	5.132316793776681e-11
cg08913955	2.0192183630696192e-06
cg13611971	8.402620576175579e-05
cg10914143	6.678215869193593e-09
cg20217449	3.1806328139039053e-06
cg14154527	0.00118386
cg20002045	0.000795269
cg04117076	1.95970408789492e-08
cg05605371	2.7233639787738184e-09
cg16874861	1.4700872630335482e-08
cg03587917	1.07730192089317e-06
cg12785251	8.026217139911473e-06
cg17219372	1.2698881277528606e-05
cg13299780	2.475797344914099e-14
cg01369611	0.00143966
cg01973499	9.015943289725215e-07
cg16095798	0.00023454
cg06464885	0.000427478
cg19047513	0.000230612
cg02318549	2.1313173448334055e-11
cg26182317	1.9225034255887508e-05
cg07613752	4.4269964328380595e-05
cg04210130	8.088303560249699e-08
cg12600184	2.852207359183012e-11
cg18738804	0.000127788
cg23976185	4.211784909724514e-07
cg21629785	2.8033978491937006e-06
cg09422301	2.370750795677168e-08
cg24420432	6.599211738178568e-07
cg09300797	0.000301091
cg19545472	1.2896955903229923e-07
cg10489136	2.079922590825234e-07
cg11330486	0.000149604
cg05854261	2.5249527499382474e-05
cg24345551	2.864980322192512e-05
cg21156276	2.8314250756000803e-05
cg13657623	6.988036803023956e-05
cg01004457	2.0797871302935533e-07
cg23977911	4.479461468420709e-09
cg04500909	5.895284260759581e-14
cg05720522	8.893670569254386e-05
cg17839166	2.088862355587029e-05
cg20509726	0.000254354
cg09092528	0.000161013
cg02838589	2.8536244510712905e-06
cg15319072	1.5739566106010017e-07
cg13198342	5.043937634230389e-06
cg19997662	1.1967783430932855e-09
cg11579630	2.487690053953884e-10
cg13809161	1.5043707195849798e-05
cg23221581	4.044653501011908e-11
cg07506333	5.076932584713312e-05
cg19469189	8.947730585795455e-06
cg00471371	1.3996981351738214e-10
cg03601828	2.148655163614066e-05
cg02549881	0.000137335
cg08088222	2.331081008022373e-05
cg01201295	6.767309403521438e-06
cg01761228	4.898510108108933e-05
cg12562479	1.0325614576145448e-05
cg14719052	1.0380000192711236e-09
cg08180884	6.812218235929812e-05
cg07658920	0.000121963
cg13655566	1.5372979722871882e-05
cg15080528	0.000670416
cg19589686	2.9680899804596095e-06
cg02752325	8.65128937221904e-05
cg26619624	0
cg07849997	0.00152382
cg22566740	1.5039690210993939e-05
cg21317815	2.4493875939168852e-05
cg18515801	3.2251402919403205e-06
cg13273161	1.756270633035406e-06
cg18266383	0.00010195
cg17063819	6.894274040547543e-10
cg07625120	1.4469735187816468e-08
cg05954780	4.678231032706481e-05
cg20706780	1.582943655931146e-05
cg04642741	1.1506048380738321e-07
cg11686528	0.000177803
cg19707040	0
cg26853393	0.000238528
cg23921338	5.429505445242455e-08
cg08258066	1.9977885378552607e-05
cg21512502	0.000296864
cg24605023	6.81594308993283e-07
cg18264139	8.388979624562865e-05
cg13369534	0.000525386
cg06204009	1.791091902014763e-06
cg08984281	0.000498001
cg04102161	0.00273668
cg20595752	0.000180302
cg05327106	4.695483818895063e-05
cg24217948	9.091167007202472e-06
cg13207501	0.00126271
cg17055489	4.809438875519323e-05
cg25590724	2.898955574726081e-05
cg00104249	1.6971380110364365e-05
cg25880785	1.3968153470211853e-05
cg01072942	0.000695678
cg06536874	6.002064034671406e-08
cg15706657	2.6354980420251195e-09
cg12721254	5.54969666265448e-05
cg07089217	0.000165031
cg18562419	2.2580177402975465e-05
cg26107402	0.000511291
cg14228484	0.000293299
cg07362977	0.00015885
cg00664555	2.220446049250313e-16
cg22310744	4.440892098500626e-16
cg07093177	0.000458781
cg02219001	8.434753995256727e-08
cg27022324	0.000973263
cg03911113	5.908324664194442e-05
cg07771643	0.000402833
cg22075918	7.470776525186906e-07
cg04889061	7.418126504188383e-05
cg19180555	0.000148077
cg22164236	0.000615701
cg12502577	5.489064758279483e-11
cg00151176	2.1530595575192102e-05
cg13320965	0.000897975
cg03776060	2.087836117437014e-06
cg18075847	4.584410080110679e-06
cg06598365	0.00188384
cg27013063	0.000126041
cg23371415	2.377150927879157e-06
cg02132307	5.519576339552135e-05
cg09403594	5.999559782310371e-08
cg09493140	1.4534095038598593e-09
cg14203158	3.910148910490907e-05
cg11514407	0.000703893
cg12639835	0.000763884
cg13267043	3.56365303932904e-09
cg11890561	0.00103167
cg04600027	7.702514562835105e-07
cg07115571	6.659908726336372e-05
cg02630053	0.000282335
cg15178529	4.306304968171304e-08
cg09535475	5.641320131477556e-06
cg14371817	1.7381873718136376e-11
cg14490520	0.000265538
cg02089848	1.0298506492034676e-10
cg24816114	4.9701056714646086e-08
cg21060429	5.228393229472772e-08
cg19340858	0.0010687
cg01961936	3.781762810683986e-07
cg17001172	0.000345645
cg20993049	5.5720249367841035e-06
cg13177275	0.000176833
cg02634507	0.000114889
cg13585861	2.282440014766962e-07
cg25086959	4.605719139405551e-10
cg12487241	0.000718948
cg11367635	4.0809577939171504e-12
cg19682835	0.0002442
cg18537383	0.000205335
cg11287888	0.00010252
cg26882438	4.611958505096325e-06
cg19192282	0.00100636
cg15768413	5.368360977975328e-09
cg07702696	3.779087950350757e-07
cg15939759	0.000268707
cg09488352	7.248583704266842e-06
cg07357081	9.533660415783629e-06
cg01271695	4.574056688966266e-10
cg27509540	2.689557351276406e-07
cg05381900	0.000203421
cg10034788	1.3004374558311937e-05
cg14429865	1.1165675861679603e-07
cg11915309	3.3859902103250406e-06
cg01335210	0.000793792
cg00330581	6.554099676192582e-05
cg14584254	0.000200095
cg13307782	0.000140936
cg14456161	0.000189982
cg23436584	3.7066304392485705e-07
cg18741958	0.00106564
cg26283428	3.0215146928913583e-06
cg16108887	0.00227399
cg25076881	1.3281817041743693e-06
cg14982930	1.4219736499399005e-12
cg15701210	0.00028545
cg08282747	0.00286046
cg00228973	1.9355961278222367e-11
cg27229613	0.00023529
cg19183365	6.502485456749696e-07
cg17214157	0.00116053
cg08112777	4.9973687119231336e-05
cg15744876	0.00565496
cg16407699	3.6467717170030056e-05
cg16847719	6.6891730180485e-06
cg16017284	9.463482456673056e-06
cg24600221	1.4196916246933533e-05
cg18479082	7.237498526047048e-07
cg20960611	7.801311204924666e-06
cg05579124	8.64103529933935e-05
cg25718604	5.369918196884704e-06
cg26059180	4.2283371443629925e-05
cg23024810	1.690852610147786e-07
cg14269525	0.00201843
cg23916969	0.000455007
cg03914201	2.9002356072282964e-12
cg03578022	2.029319465801649e-07
cg05085782	0
cg03344985	8.752292790514815e-08
cg08302885	0.000967136
cg07972716	0.000141503
cg24519457	1.1102230246251565e-15
cg22250089	1.4648232270042527e-05
cg01403653	0.000719162
cg02927961	3.5665855866451324e-06
cg09583957	1.8185500507028607e-05
cg03924164	1.4216159740509937e-06
cg10295486	5.638259747975383e-09
cg18582010	6.590699934583277e-06
cg12910234	1.0506160793566366e-06
cg05939926	3.4869341509757845e-06
cg25730098	2.396459406361906e-06
cg26998724	0.000657655
cg08559712	5.8831387112157074e-05
cg15892903	0.000790526
cg27338302	7.166440599837287e-06
cg08977212	5.969718655740586e-06
cg08684531	2.1881807477086568e-10
cg00813386	3.972244586147866e-06
cg23743472	0.000706208
cg25499537	5.744792109718677e-05
cg04951024	2.4707337054064027e-07
cg14006136	1.8871592039060303e-06
cg16186521	0.000763501
cg18751919	6.337004054834949e-08
cg06134913	1.615091990703199e-06
cg01079407	7.414304999753263e-05
cg27251832	0.00105046
cg05495798	0.00084645
cg23611697	3.4453066785289366e-05
cg04495944	0.000528931
cg10819266	0.000953838
cg24867153	1.1185255979984099e-05
cg06200996	2.5091040356528538e-14
cg16542683	4.9420248281362156e-05
cg11071682	1.4008038917712184e-07
cg05803657	0.0001606
cg08162780	5.191388136460695e-05
cg04522794	0.000188832
cg22032020	4.826537295687938e-05
cg10163211	0.000519254
cg06269702	0.000495888
cg16255198	2.6630475347122484e-07
cg24334259	9.574383993404822e-07
cg10466968	3.463371506817747e-05
cg16809457	1.0221057333836825e-10
cg05352812	3.7751154466914016e-05
cg07754940	0.000191234
cg23590103	7.016341649257463e-05
cg03146413	3.323593378290468e-08
cg26040514	3.279873257211463e-06
cg02884386	2.139063333972402e-05
cg01817397	5.042373618646678e-08
cg00347981	2.862202850728579e-06
cg19647626	3.630369682128265e-05
cg20693213	1.062851473498938e-09
cg13411830	4.5956753436104947e-07
cg13219362	0.000469065
cg16464007	5.5214991958263404e-05
cg02997080	0.000117259
cg05056490	0.000191877
cg10615271	1.1482504946869199e-09
cg25547286	5.5021015093692505e-05
cg17263719	0.000342347
cg14352715	0.000285942
cg14481336	0.0013165
cg24538975	7.796136567428391e-07
cg17023221	1.6039981154958305e-05
cg16640525	0.00207521
cg26089664	2.6439803970323972e-05
cg19783734	2.779594473256708e-06
cg06796709	2.4945029396539198e-06
cg25416711	0.00129622
cg17502594	0.000127336
cg01766096	0.000427367
cg21401951	0.00116967
cg16821865	0.00045941
cg13830329	0.000156163
cg10142997	0.000517601
cg01482790	7.375951845967066e-07
cg02330507	0.0043636
cg17813708	0.00104354
cg07015356	0.000290382
cg20449670	1.1057173765482986e-07
cg25854972	1.9964088355806098e-06
cg01780352	1.807118686691922e-06
cg12565335	5.065063952258697e-06
cg10433494	0.00022286
cg11965754	1.0376970389636142e-06
cg18188952	0.000113
cg02054252	7.668594376764037e-05
cg12218065	0.000222617
cg00302587	3.4130127252174347e-06
cg20623172	0.000890548
cg11330398	0.000392691
cg07109287	8.699724718397306e-09
cg07634627	0.0014998
cg02549324	3.8111544716779022e-06
cg07844124	0.000355567
cg22480742	2.0881235296421607e-08
cg20511489	1.1102230246251565e-15
cg08025214	0.000698615
cg16025624	6.998754363274351e-06
cg09553840	7.163396477105621e-07
cg05208306	1.0953699758342594e-07
cg25261955	0.00101438
cg06491240	1.2825201456401203e-08
cg03989711	1.7763568394002505e-14
cg10318039	0
cg11471799	0.00669501
cg17730591	4.8039848930758744e-05
cg14632570	1.2356634520038767e-06
cg23751133	0.00013123
cg08183303	1.040315100730993e-08
cg04125350	0
cg22924504	0.000422459
cg27052781	1.746497779131495e-05
cg02583941	2.626792502291586e-06
cg22677858	4.0291881801657325e-05
cg23938511	0
cg02146933	5.70894861107174e-06
cg19473068	0.000145019
cg22722340	0.000598458
cg03770173	0.000159032
cg03986957	2.644009562824401e-05
cg01088352	1.57207639076562e-05
cg20837800	0.00128719
cg26542567	1.1277800915365788e-10
cg26623554	2.1316282072803006e-14
cg19881809	3.97609825135703e-05
cg05461503	5.469330343066403e-07
cg12929805	0.00250836
cg15871713	1.831888393977188e-05
cg06382546	0.000857834
cg03630790	1.1053191880106006e-05
cg12214295	0.00147605
cg22697072	4.046328313145331e-05
cg07336426	8.136480365883436e-05
cg17593414	4.919930177593734e-06
cg11766468	1.2181082133522203e-05
cg14092208	0.000624217
cg05884192	0.000796429
cg03375366	1.0519552794407971e-05
cg08974838	5.47817347040791e-12
cg01264438	1.2558066803114443e-06
cg25104872	9.167023767853166e-06
cg16237191	3.8835127224023935e-06
cg12502564	0
cg08825930	0.000153274
cg12275289	0.00152758
cg27052537	6.267839502971384e-08
cg25810618	0.00017859
cg20904375	0.00442268
cg10516573	0.000282779
cg03968687	1.6275749070704393e-07
cg11249357	4.019161562451856e-07
cg24117485	0.0025721
cg25744017	3.248979360592763e-05
cg16290930	4.929913168816302e-05
cg09521519	2.091128759040828e-08
cg03929816	2.1923486692720928e-07
cg25745642	0.000186548
cg13567986	1.27062311205961e-06
cg11145282	0.0044138
cg07094693	7.308627915092458e-07
cg10093768	2.3994106893576728e-06
cg14718754	2.499911353259776e-06
cg24141280	3.9720469663384605e-06
cg14672229	3.2387426074365067e-12
cg07125112	0.000489034
cg25729662	0.00074652
cg20668765	5.736607216089151e-05
cg20571780	2.5046691742081073e-05
cg23991845	6.1859205620073965e-06
cg10098530	3.852013605865068e-07
cg14172765	9.39999775829703e-05
cg06968130	6.248533281660862e-05
cg24960733	0
cg03576805	7.026104753560247e-08
cg26089541	1.752968437074287e-09
cg05702548	1.4184832086705512e-08
cg27308386	8.34419805217923e-06
cg00080125	6.506984482457234e-06
cg20779314	0.000218476
cg27318507	1.0843342224120534e-08
cg13101653	5.6923038044831564e-05
cg21556223	3.24992205682495e-05
cg14434398	0.00010804
cg21178202	3.7887705303329966e-05
cg22691727	0.00298389
cg24596116	2.6786004234446992e-05
cg13629022	0.000537224
cg08778533	2.05527523100546e-06
cg08391745	4.357818384259637e-06
cg16870958	0.000453253
cg13885205	0.000460442
cg00602889	0.000115027
cg04954994	0.00608287
cg16547027	2.4046970425684044e-05
cg24276841	1.6112615341956626e-07
cg06778567	1.1804450361641017e-06
cg17694726	1.7335289870246129e-09
cg21886435	4.1244785364824565e-12
cg07806084	0.000228098
cg11762760	3.555287413581354e-05
cg01304700	3.4458674172954673e-06
cg07324547	0.00466249
cg15078681	1.0284348927025455e-05
cg16930568	0.00393853
cg12201227	0.00522063
cg11616457	0.00277278
cg23562473	1.2637788905478509e-05
cg17162208	0.000308859
cg24379742	2.5772562149417588e-05
cg11099946	0.000322448
cg00223847	1.5582605381592174e-06
cg22388200	3.9158064457645025e-08
cg17760120	1.373012814553931e-12
cg21741679	0.000278114
cg14425552	9.96061011449001e-11
cg14115756	1.242787206479079e-09
cg25764623	3.377592364406379e-05
cg24862999	8.75046839019511e-05
cg18175470	2.4645486207397482e-08
cg08922729	2.146747990483533e-08
cg01171954	2.3258894810140873e-10
cg11622982	0.000142784
cg07172149	5.551115123125783e-16
cg10653573	9.43689570931383e-15
cg14781001	1.0004003505370562e-05
cg14435871	0.00099031
cg06651783	1.114033300830819e-06
cg09058554	6.232004545747571e-08
cg05429102	1.1475655981030286e-09
cg03388025	0.000310861
cg15356650	0.000562978
cg17155616	0.000194466
cg23444662	2.355049488755867e-11
cg19516825	3.025773853693181e-09
cg14171060	0.000129612
cg24397611	0.00154605
cg14426672	7.322589317348971e-06
cg12379175	0.000123775
cg13445796	1.4629413133127045e-06
cg02949738	1.4590116032109357e-05
cg14418800	0.000230594
cg20561758	4.1300296516055823e-14
cg09975865	4.552939136814871e-10
cg08642082	0.00202052
cg24739765	8.952518477434168e-06
cg10767178	0.000236845
cg24690060	0.00113999
cg03450749	0.000326236
cg07849827	0.000303831
cg09877529	9.101371892805687e-06
cg08498191	0.0010428
cg15575608	0.000147553
cg27287167	5.125765442093311e-07
cg12916774	8.14350964439825e-08
cg02973702	9.585561891045646e-05
cg01929314	4.0422036573506404e-07
cg06326800	1.0024396868146823e-09
cg04167532	0.000233488
cg02090549	3.31118740981573e-07
cg03785692	0.00039852
cg20616331	5.185553098030482e-10
cg11262154	3.572761967085558e-05
cg20873103	1.3043677959068134e-05
cg04718145	2.8923883929055094e-06
cg05327068	7.357898341964209e-05
cg24579246	1.2921114802555422e-06
cg06169065	8.037458455378843e-05
cg24052613	0.000128552
cg10673431	2.796773913571471e-07
cg16378549	2.364906185226001e-05
cg21053224	0.000208462
cg20945221	0.000173289
cg05430886	7.027683736060553e-06
cg11350063	0.000205069
cg04508575	0.000235356
cg10352046	4.021649613328293e-08
cg10871309	5.405657285928456e-05
cg01775659	1.655133176847734e-06
cg23302962	6.395540559811508e-06
cg03436921	1.9770275749841915e-08
cg19686059	4.2798307503533195e-06
cg10608166	0.00048847
cg05771902	0.000115659
cg04203074	0.000118593
cg09280848	5.5639993501443996e-08
cg09209347	0.000111293
cg09855735	0.000113856
cg05768403	1.1102154328090919e-06
cg27040968	4.137417486393957e-08
cg09682848	5.772026325367996e-05
cg08237722	0.000175486
cg00493490	0.000372877
cg25476813	2.7509315906892873e-05
cg15234410	0.00303577
cg13924695	1.6653345369377348e-15
cg07091767	0.000648542
cg23215558	5.827794454338342e-05
cg13867670	0.0015566
cg09797653	8.332381201681116e-07
cg19425289	5.666417630767473e-05
cg14689183	1.4376998775267325e-05
cg02811232	3.8662620105434087e-07
cg06437446	1.6673766423114245e-07
cg05398903	1.6908554362871087e-05
cg19968742	1.3516231285315428e-06
cg20370678	4.2635763586318376e-08
cg04345581	2.0569867045350243e-05
cg17473914	0.000149614
cg25209223	0.00101035
cg08941871	0.000165127
cg12146909	1.72815254129155e-06
cg05383442	0.000833636
cg13062424	0.00391467
cg12774429	4.640707869429939e-06
cg09031776	0.00290042
cg08861152	0.000104501
cg19095790	2.1666788651453217e-05
cg09077609	0.000120433
cg17408816	3.2471434812109123e-06
cg21411237	1.389347959113163e-05
cg00504902	0.000143479
cg06220958	0.000398975
cg15328758	2.4253556829556544e-08
cg08501038	0.00293139
cg08338684	0.000580365
cg21417178	0.000100672
cg03364549	1.8105351662356384e-09
cg12750016	9.297572610411642e-05
cg00413455	9.971612223713677e-06
cg07863240	1.3206919311836707e-05
cg09442556	0.00450111
cg11921248	0.00115965
cg16823435	0.000968405
cg18147676	7.558154035969267e-07
cg17069290	4.684511949148984e-05
cg06951750	2.0955163491098716e-06
cg04605532	6.718847700426522e-12
cg12239547	2.4165972971612604e-06
cg24074913	1.3436696200130882e-11
cg18097189	0.000658071
cg04388898	0.000699868
cg01736278	7.729607459228127e-05
cg07369374	2.1082893297830196e-07
cg12038518	9.922895679026489e-06
cg26863842	6.391887523715667e-07
cg12934788	8.542289403168368e-05
cg12547930	0.00387103
cg23969297	1.6564778124172896e-05
cg10652637	0.00179354
cg10992219	0.000105423
cg27162030	7.112512720564013e-06
cg25145746	0.000156985
cg06488505	0.000224655
cg14311481	1.5425943578062373e-07
cg14551338	1.4212967235693874e-05
cg22211173	0.000213452
cg10202746	1.977672731356961e-06
cg14010513	7.094103082749825e-12
cg00401233	7.951308678144642e-08
cg02777302	6.095874323308603e-05
cg05255095	0.000620247
cg02400009	2.2520468534459326e-07
cg20378690	1.0132200092383137e-05
cg24954082	1.6598201560968917e-06
cg18769729	0.000455714
cg07068709	0.000859193
cg16931822	8.79089105620956e-07
cg07721972	2.869657438897555e-06
cg09255203	0.000415962
cg06204577	0.000120583
cg14279652	0.00052819
cg15739581	0.000225444
cg13644300	0.00175863
cg23383531	0.000412795
cg03418842	3.088466009604218e-07
cg02142483	8.722023103757692e-12
cg03978169	1.269469718234717e-08
cg01323993	4.420757084178106e-06
cg20344956	0.000130038
cg05058973	0.000953356
cg26432128	6.0300328960871674e-05
cg02680477	0.000201572
cg19566648	3.556480185484823e-05
cg07535244	0.000161252
cg21625445	1.7629638787708402e-06
cg10389741	7.253023333708697e-06
cg15143545	1.1065885365590944e-05
cg15717887	1.2972287011248085e-07
cg20318281	0.000119673
cg14735329	0.000213107
cg14664412	8.705422348542768e-07
cg21398469	2.1321230321280638e-05
cg14424519	5.864697616431158e-11
cg01268901	8.375538480542843e-07
cg11818644	0.00034002
cg22248488	1.9426689880086556e-06
cg16717713	2.717482583403097e-07
cg18256630	5.236734743729876e-06
cg00829125	4.623457486863103e-07
cg13079337	2.3278111369595678e-06
cg27569752	1.853412661123599e-07
cg25514468	3.238920582071536e-06
cg27322479	6.136864478256676e-06
cg21633963	4.139682826820312e-05
cg17563620	0.00162349
cg19845136	1.3210101357241655e-07
cg22056240	4.170286192983763e-05
cg17414511	0.00113483
cg24597466	0.000156811
cg00530870	3.063177609341494e-07
cg20706468	0.00141122
cg03052071	0.000184208
cg25024431	6.243178823395201e-05
cg12262372	9.88964465875597e-12
cg14349667	4.659012618857261e-05
cg03516301	0.000286544
cg15678121	5.77117581501696e-08
cg03945408	9.540418986098143e-05
cg23179283	1.568404779384025e-07
cg12703042	0.00185372
cg09129163	2.2272854005578324e-08
cg03995610	2.09582073774639e-05
cg05169578	0.00119297
cg01288933	2.742196112204276e-05
cg14832317	6.32961450808267e-07
cg13628577	4.698574862516125e-12
cg16580362	3.6491130834592767e-05
cg00469797	0.0010129
cg14624731	6.007250252793028e-09
cg21941879	6.259685314535801e-06
cg13007822	0.000141159
cg04036441	0.000358973
cg15199016	0.000132965
cg23517345	0.000235602
cg21159568	2.3470377852330415e-07
cg05520050	0.000237914
cg27452691	0.000426465
cg00864954	0.000132356
cg05058748	4.7259418767264805e-07
cg16624124	0.00217238
cg02222064	6.028320464579462e-05
cg14622857	5.9593944531033394e-05
cg13163532	1.5496477323573288e-07
cg04071697	2.8555542839314718e-05
cg17085598	1.226535217835334e-08
cg09231529	3.013023242015578e-08
cg09387605	0.00117131
cg13185187	0.000171679
cg11433560	0.00032887
cg15111093	0.00450505
cg12513899	1.9287892980224264e-05
cg15930688	2.8064814631023616e-05
cg24027837	0.000989346
cg08582441	0.000183961
cg19188370	0.000161729
cg20225253	0.000116444
cg05905966	7.693893411264696e-09
cg13375295	0.000512961
cg27120437	0.0025255
cg20477259	4.766834128511199e-05
cg08358263	4.3798298321462426e-13
cg11053171	6.083090964281723e-08
cg01012394	2.8702595855634172e-12
cg15523936	1.0467729913865575e-05
cg10563122	7.901998011483613e-08
cg13208063	0.000365456
cg26830200	9.655315319490043e-07
cg04039687	8.349073263858031e-07
cg21616425	0.0027789
cg01511718	0.000117176
cg17342772	1.0510150527665019e-09
cg06962639	4.175982434673209e-05
cg24532083	0.000749486
cg02757100	0.000177669
cg00247855	0.00163616
cg09593767	6.36078789861827e-07
cg26084259	1.5288482657971336e-05
cg26319363	0.000377168
cg04321267	1.0682565942943256e-12
cg01048195	5.69416209461604e-06
cg23264429	0.000115675
cg16503753	4.2366110619695974e-13
cg17367616	4.150944790815014e-05
cg01867538	2.660831555090226e-10
cg04230537	8.771888324599075e-07
cg16597027	4.361919317075191e-06
cg23249562	5.6309401585963315e-12
cg04191106	0.000113471
cg20576322	2.0391854582690883e-07
cg06305891	1.5123130627792136e-06
cg16700555	9.527371471307333e-06
cg05567020	0.000341906
cg18759732	0.000116688
cg05394244	2.0442074252335907e-05
cg02101724	0.000673649
cg26701485	5.975850107131642e-05
cg18204760	3.637220405516839e-05
cg12266824	5.858967705885121e-06
cg05957544	4.591074902471348e-07
cg21035990	1.0253288254991055e-05
cg16165976	3.628353802931361e-05
cg26939227	0.000614127
cg19265480	0.000494731
cg07698548	0.000261646
cg21506638	0.000120377
cg03664011	0.0003057
cg12562417	0.000278571
cg12270633	0.000505518
cg08950945	6.596853308060702e-08
cg22287854	0.000677696
cg22764168	7.853347990804949e-07
cg14595317	7.138771601256089e-05
cg09307985	0.000148995
cg03715090	2.390338358881916e-05
cg21777015	3.647628943515002e-05
cg05115314	0.000174277
cg03710251	0.00361687
cg04072771	2.19824158875781e-14
cg06877333	2.2025453983554044e-05
cg12933814	1.7092711258603899e-06
cg01560934	2.4300784617903304e-07
cg23459363	2.2630609941565183e-08
cg23454275	0
cg24775321	0.00192773
cg25495650	8.802172830169042e-06
cg01409593	2.9483370989069613e-07
cg04353769	0.000100639
cg00268004	7.205486728056876e-06
cg12316870	0.000988711
cg23348107	9.303258818871285e-08
cg03477332	2.4537178955341687e-09
cg14854850	9.744041101422685e-05
cg04304054	3.4922882979571135e-05
cg13880345	2.0676793610618915e-12
cg07110008	1.2799907388227894e-05
cg09453768	1.4329648578836895e-12
cg16879826	2.2600709144282582e-05
cg11654024	1.4771824660919641e-05
cg02076014	1.091151135002022e-07
cg14575215	0.000753781
cg23681599	6.131423704869299e-06
cg23097039	7.297404014394715e-09
cg10928466	0.00247786
cg04939350	2.792026352804733e-05
cg14271420	3.32139345163851e-05
cg23397932	0.00116653
cg19716090	4.635500094885003e-09
cg15206997	0.00250003
cg27179693	0.00564402
cg03970899	0.000133324
cg23106559	2.29839606125104e-07
cg24583468	0.00147727
cg25026755	3.769605168135737e-05
cg14683235	3.7412653889346004e-06
cg15333490	1.6489697511001822e-05
cg02547304	7.532288126554931e-10
cg02254380	0.00012327
cg00972976	8.129443887827659e-05
cg18201385	0.000215653
cg09264084	3.0747067780723114e-08
cg15647328	0.000245911
cg26757562	0.000159989
cg11742909	1.1708140598143402e-06
cg13541888	3.436965463965436e-05
cg23667955	0.00119282
cg21050076	0.000128603
cg07524685	1.0790572896768325e-05
cg15544235	0.00024494
cg22324641	7.942363600133007e-08
cg05885455	4.11913009911169e-05
cg27224478	4.0042770199644195e-07
cg09681586	9.353628982466944e-13
cg11749792	7.827424179263076e-06
cg17070923	9.847756086034387e-06
cg14665002	6.655747512018806e-07
cg04725637	0.0015829
cg00764670	1.0145357887125783e-09
cg13733708	1.7224780168856313e-07
cg22911074	2.887690087050032e-13
cg16805715	0.000220241
cg14901926	4.440892098500626e-16
cg27093940	0.00165139
cg15841865	5.5620558714331025e-08
cg08811259	1.874687796665775e-06
cg09584827	1.5827803512280525e-09
cg08483824	0.000954099
cg19702712	8.426215726498043e-06
cg07342306	4.3597212839863175e-08
cg24331496	0.00035228
cg20440545	0.000371111
cg00941314	0.00397624
cg10989326	1.3047707455471347e-05
cg01170286	0.00433156
cg00310044	0.000350109
cg10746788	5.891041863104185e-06
cg06310537	1.0400685190870007e-07
cg15503728	5.2944307864510876e-06
cg15345499	6.42651432070096e-08
cg09820553	7.177089250798296e-06
cg00192026	1.6007207159773884e-07
cg14494199	9.818990065468824e-11
cg04795450	4.436099531524018e-05
cg26145836	2.879523841592402e-09
cg23986315	3.6402945240432416e-06
cg04724177	1.0905820690965129e-10
cg22401240	0.000134119
cg02651871	5.2370846326255105e-08
cg16498904	0.000439257
cg05416707	0
cg12829894	1.9766410730426287e-12
cg03257739	0.000257187
cg19464094	1.703867904545575e-07
cg20132174	2.642862224622178e-07
cg05694563	5.419347370860805e-08
cg25764614	1.0311017192288219e-06
cg15422005	0.000761242
cg15869582	4.937482558320383e-05
cg21255760	0.0038429
cg21036661	0.000104702
cg26120971	0.000561769
cg16805291	0.00127864
cg08124800	3.3345843667653696e-05
cg23083455	4.823193267533554e-05
cg21835868	1.0651766402025586e-05
cg24591861	4.7246762058250624e-11
cg03385147	5.431438994607518e-05
cg17852069	4.413286019810947e-05
cg11905108	0.000488574
cg13348463	1.3069829637446517e-06
cg21606036	9.737507992158001e-05
cg08854316	7.752292943585815e-06
cg02870855	4.078369952864591e-08
cg01252219	6.526941287443577e-08
cg13181026	1.9699690334551434e-07
cg21850578	3.3306690738754696e-16
cg20315937	1.9231445652856394e-05
cg19092396	2.28780912480131e-05
cg07510323	0.0002728
cg08416639	5.88418203051333e-15
cg16286281	5.1986683045068816e-06
cg27578501	3.094891048993631e-07
cg03062757	6.635609450800217e-07
cg03044200	5.6951472378830026e-05
cg10667953	4.5195311160206586e-07
cg14476095	0.00434221
cg23478421	4.8006023460889224e-06
cg21735374	1.1102230246251565e-16
cg22900124	0.000864946
cg10692614	6.236781114332679e-06
cg12049086	0.000101448
cg13917662	0.000553928
cg01068931	0.00265469
cg11410023	3.521156188845964e-08
cg05631424	0.000248193
cg06640374	3.822261550601169e-07
cg09349343	2.1658493987164462e-07
cg23436058	9.889380308414353e-05
cg13777545	0.000406567
cg04923011	0.000182277
cg02938936	0.000152504
cg27023595	4.977264955741134e-08
cg06636340	5.124170275327966e-05
cg01961165	0.000596533
cg21634189	1.1692029566745532e-09
cg24914483	9.909324653056828e-07
cg05952749	0.000629503
cg08772528	0.000145747
cg01218148	7.29985029312985e-07
cg10068740	0.000290257
cg21253792	2.6196317363780253e-05
cg14188712	4.3770418013955315e-05
cg23236382	2.0108836817911424e-10
cg08361864	0.000217794
cg09616644	3.547747273824342e-05
cg10228857	1.4397178828007284e-06
cg03149628	6.991074386064611e-13
cg00781085	1.6001644453922381e-12
cg13961142	3.4998927256779666e-05
cg16572695	5.944995722917401e-05
cg14793110	4.1762033874404025e-06
cg09832613	3.869208008766556e-06
cg18496287	2.231001857477821e-06
cg10027824	2.1257490477877283e-06
cg08543015	0.00103948
cg05759148	1.978444525985168e-07
cg09866743	1.1102230246251565e-16
cg16156596	8.442173613687487e-05
cg18319612	3.8119394270008655e-06
cg13958841	0.000378081
cg01236774	2.7120380548528722e-05
cg02651357	3.070149212636153e-08
cg01976018	2.744825471245882e-06
cg16546758	1.66211475226552e-05
cg14772925	0
cg23326313	0.000454668
cg24142117	1.393877568922619e-09
cg06925203	1.3573290135848737e-05
cg03686998	0.000502548
cg08758809	1.1604635740347646e-05
cg05209306	0.000576636
cg11128212	0.000348525
cg25754068	0.000728275
cg09514387	7.174598825465672e-05
cg08537845	0.00135928
cg13017846	3.1527369603878697e-09
cg26207372	5.382262640185598e-05
cg20316766	0.000123457
cg12995528	2.0906249020957723e-05
cg08473139	0.000214823
cg19504693	0.000638636
cg13195526	1.4566176913644036e-05
cg21733037	0.000354049
cg25278174	3.6552613137286194e-05
cg25201363	1.029284806275399e-06
cg15037420	9.03554939836182e-05
cg13116086	0.00321401
cg07170970	1.503354285503633e-08
cg08471801	0.00045205
cg03337349	0.000290043
cg18350391	1.3780270099239544e-05
cg03953298	4.175122044469681e-05
cg17855739	0.000138501
cg01596182	0.000967467
cg10276674	8.044418891783867e-05
cg12769904	0.000332379
cg05694331	1.1279737207603446e-06
cg20737582	0
cg23364945	4.4513726038530876e-11
cg20506085	0.00209526
cg08479603	1.0594525257090481e-11
cg01458905	1.96091010096211e-09
cg07808899	3.7334785416009986e-05
cg11091878	1.2164137488057669e-05
cg20829688	0.00022075
cg01195557	3.0438470809190932e-05
cg13894134	7.581196323180883e-05
cg11815145	0.00373097
cg19630306	1.9565460362969134e-12
cg12696808	0.000173637
cg07051833	3.3905231600073193e-07
cg21076170	2.387313686735837e-07
cg16972693	3.040830708600506e-05
cg06011000	1.0850057134192959e-05
cg09062288	1.3235507800857249e-08
cg15011051	6.090142234960183e-08
cg23920916	4.060133869110416e-07
cg10351691	3.2675799088721647e-07
cg10447095	1.0540644320711223e-06
cg00851299	6.105782984544561e-06
cg11357013	3.044386964745627e-11
cg16308270	7.483943238395518e-05
cg04222159	8.5283131043834e-06
cg09339516	9.26636198883557e-08
cg07240396	2.4752814242745558e-09
cg22864672	0.000530706
cg16851417	0.000208432
cg10289699	0
cg07495256	7.528660039834989e-08
cg15328609	4.276098610755952e-07
cg26112457	8.374257659871098e-06
cg01993775	0.00441462
cg19510206	2.9164942683124195e-09
cg09087820	9.081543245126333e-05
cg02328578	1.6557486587132075e-05
cg17134867	1.9025589742982518e-05
cg17470171	1.7850070750391467e-06
cg04178131	1.3969847155737014e-06
cg05767088	0.00163763
cg03785827	1.1292309533006417e-06
cg04795387	0.000901489
cg14091230	5.100162172033684e-06
cg23320977	2.4530213660334255e-07
cg03086078	0.000690537
cg07720926	0.000211169
cg10496755	5.6823286984641896e-05
cg18441959	0.000254155
cg24399467	3.598343845112595e-12
cg19931514	7.581070167639314e-05
cg05644441	3.8672300139985794e-08
cg20307885	7.924731981745481e-10
cg27145495	1.883216394671372e-05
cg01626493	7.214031881397354e-05
cg19558848	1.3051464228253096e-05
cg04001941	0.000100254
cg22364021	0.000100923
cg00931336	0.00033167
cg03380198	5.518408063842628e-09
cg04605625	2.412657223815895e-05
cg16430407	7.60612952377393e-06
cg12542202	0.000706138
cg11219380	2.2048536740815194e-07
cg18332229	6.318631985413603e-06
cg15289466	0.00065634
cg16824603	3.820953372590807e-06
cg24333468	0.000255202
cg01705811	5.741536948877801e-06
cg13220569	9.627783193599804e-05
cg23444399	2.649325918646639e-07
cg16759745	5.030393491201046e-06
cg10349687	0
cg01015123	0.000373004
cg13131226	2.1047221299141938e-07
cg06685876	1.0522631463616428e-05
cg08258788	5.500607773378796e-06
cg01325079	0.000516908
cg21021327	1.2109921443403948e-07
cg01822460	0.000620718
cg24836281	2.8876813388145628e-05
cg02774854	8.07890051311988e-05
cg02305850	2.780377883482288e-08
cg19318461	1.1552142806792176e-06
cg26147947	0.000111222
cg03189237	3.454208711506368e-06
cg14446107	0.00106578
cg14915719	0
cg11029522	7.632582659278242e-05
cg14363249	4.3976591335370685e-05
cg07208649	0.00316965
cg12729179	0.000619257
cg02385762	0.000659267
cg26423844	0.00163184
cg05697785	5.867102328416252e-07
cg14810825	6.941114349956479e-13
cg02477974	7.75725123669524e-06
cg25177224	0.000716816
cg16439199	1.4102419232386865e-10
cg07379949	0.000167868
cg11057513	6.104544079088559e-05
cg24846369	0.000996647
cg18584162	0.00215508
cg03118633	1.1496449320747004e-05
cg03704673	2.0380436777100996e-05
cg05579598	5.797609543256588e-05
cg17172721	0.000113141
cg12044284	2.294053835782961e-10
cg17489502	3.583728401812536e-07
cg10171457	2.394870968203122e-10
cg09824150	1.9160002255769193e-05
cg05460996	6.817443276574409e-10
cg19134024	3.529706495863927e-06
cg12575478	0
cg10085053	0.000273761
cg01412462	0.0023357
cg05148930	3.0519646617044316e-05
cg19499624	2.3037944885118122e-09
cg27455557	7.66409789443312e-06
cg07777987	0.000589111
cg15922699	7.010491258319096e-05
cg27072893	0.00304177
cg05500125	4.315523709585989e-05
cg22490991	0.000110374
cg16906814	4.469050157462906e-05
cg10826702	0.00141169
cg26088568	1.7403347041256012e-05
cg10578599	1.6344163015213908e-06
cg01150799	0.000216129
cg11201774	3.813172000377563e-12
cg07782241	0.000102695
cg05917963	1.2758497561882187e-05
cg01439631	2.420357580268373e-05
cg06905404	0.00046237
cg25192768	3.1829328062116247e-10
cg03534684	1.2400086830677282e-06
cg19262473	1.2448754804772477e-08
cg24351970	1.4974965642511329e-05
cg00232679	0
cg03021296	2.1234794594371387e-05
cg19939250	1.9803565920462063e-07
cg16798669	4.363802793361238e-05
cg02986916	1.7007627528542457e-09
cg12659570	1.7787258453916266e-06
cg02238950	0.000119136
cg27050111	2.9976021664879227e-15
cg25512936	0.000330434
cg21742589	4.4353110439931953e-07
cg15445215	1.9568544100678764e-06
cg06785999	8.775059825438802e-07
cg12896487	4.520815907627096e-06
cg26718878	0.000361931
cg04919012	7.138487322366771e-05
cg14020052	6.3981935305434945e-09
cg02892657	1.2994086421302953e-06
cg18427751	2.4584020362761194e-06
cg11360976	0.000468703
cg14231845	5.840237253973424e-05
cg03973788	6.138320167714539e-07
cg10523144	2.1672715523335384e-05
cg08779979	2.993564021114281e-07
cg20972294	8.956754688926871e-06
cg25303023	1.9918495640647293e-06
cg04794858	2.0912926664840015e-06
cg02151545	8.096856518591267e-13
cg08344925	0.000874858
cg03312268	0.000308499
cg14417891	8.987621655576206e-06
cg12892666	1.9233987701872124e-05
cg21821656	4.318767565791859e-14
cg02923300	1.7249075836556216e-06
cg26619790	0
cg22274395	8.353807356975551e-08
cg20481032	0.00136812
cg16196211	2.2277206810361605e-06
cg12426717	3.058192067695309e-06
cg20064206	0.000101677
cg03235726	0.00745035
cg18407736	3.254063685176334e-13
cg09236316	7.26861348887553e-10
cg11963464	5.596843465571766e-06
cg26741593	4.7986433205360335e-05
cg19790323	8.504637326367526e-05
cg07604927	0.000327971
cg13951632	1.9153734154286894e-09
cg04872848	5.58722273891199e-07
cg19652416	2.5212645388128507e-05
cg24298107	1.551727690785043e-08
cg24364668	1.2329348150208475e-06
cg24055896	1.3951301225390011e-09
cg03324141	9.286228765448268e-05
cg00105306	8.762501835235526e-11
cg17400701	1.990377566907231e-05
cg16283751	1.0528229843487225e-08
cg23219436	3.312123734500183e-06
cg11060194	0.00237839
cg21228103	8.680465693799988e-06
cg27297993	4.9695678017158684e-08
cg09443022	1.5543122344752192e-15
cg12916632	4.654816111027138e-05
cg02697979	4.7929412971381424e-05
cg17840098	2.8485616502149647e-05
cg00442802	4.581549396309725e-06
cg22139555	0.000167298
cg18870517	0.000230404
cg05405094	0.000699429
cg08696025	7.671463051694971e-06
cg11976222	2.0993207172637085e-11
cg05708795	0.00139467
cg02078153	1.008972794203089e-09
cg24531489	2.055477261175831e-06
cg00989853	4.689923671641338e-09
cg04755691	4.851930146543282e-07
cg17544672	2.5106737003843804e-06
cg00858078	2.1365309220700013e-06
cg07379779	9.113089547496678e-05
cg20862309	0.000871046
cg20508618	1.0579163901236477e-05
cg13381715	8.331127596761245e-05
cg24565620	0.000274335
cg10352688	4.3203334357810874e-05
cg13649581	0.00553721
cg19256532	0.00027676
cg06220415	1.9702228480911188e-05
cg24118151	5.282792036920281e-05
cg22809826	2.3977380864126374e-06
cg25545088	7.886533570644616e-07
cg23353374	2.816407773664764e-09
cg19806292	1.001049582005642e-06
cg12177113	6.1659782236711536e-06
cg16360659	7.9905748684439e-11
cg10681080	2.0496981889550625e-10
cg17382939	9.236424214353889e-08
cg07985679	0.00260219
cg22418307	0.000123878
cg23154270	2.6253573441881173e-06
cg01461942	0.000181054
cg19837751	1.7523649198381008e-11
cg02855548	1.955106632145487e-09
cg18175291	0.000170007
cg00707806	2.142237221403054e-05
cg20866389	9.710740517254735e-07
cg10344043	2.1450547857071456e-05
cg25962358	1.4099328190853022e-05
cg18384274	1.1032311035830134e-06
cg18754037	0.0013754
cg15781076	1.6137360903112352e-07
cg08994923	2.394119760218416e-07
cg02773183	3.662788324454436e-05
cg01422467	0.000340361
cg08723309	0.000131368
cg06123169	1.7625826431721947e-07
cg02803604	2.2410876154843606e-08
cg09644356	5.056042841400377e-06
cg13580862	0.000106511
cg17281572	0.000219451
cg06787125	5.0223699933682475e-05
cg15175038	2.387091442179745e-06
cg15541192	0.000198733
cg23519229	4.196682223955861e-09
cg00489066	0.00536544
cg00214970	0.00201708
cg26840352	0.00012664
cg04855050	2.0428831475904907e-05
cg12523087	7.471800955727304e-14
cg14716501	7.67995289585599e-07
cg22335399	0
cg15558717	0.000354358
cg26683252	0.000101898
cg03327945	9.615384215511114e-06
cg14851108	1.1102230246251565e-16
cg18217048	1.239437220634798e-07
cg00244308	8.701567137059385e-06
cg10397941	2.974637192121321e-08
cg14507310	0.00585577
cg03069832	0.00111593
cg11047419	4.972677302816919e-06
cg04953218	4.427094091319361e-08
cg18664915	0.000201487
cg27461199	1.924785936735507e-05
cg22638236	2.0253562535765823e-05
cg10089241	2.0579284883748272e-05
cg20648530	5.9659721168836555e-06
cg25044026	1.3059789916169962e-09
cg16429080	8.993357470177266e-05
cg17330093	0.00168906
cg10757852	1.3654588048694905e-05
cg26501709	0.000491059
cg19637083	2.9252652012035085e-05
cg25167998	9.596453822147133e-06
cg14742429	0.00500578
cg15070616	1.0323653043542436e-10
cg05944477	0.00167095
cg19975800	0.000294836
cg11097320	4.9410562419360815e-08
cg02294416	0.000217798
cg16443583	3.6447657197902217e-06
cg03931732	0.000760616
cg25984903	5.353902001370425e-05
cg07827441	0.00389204
cg23998200	0.000518847
cg16808946	6.729786573966834e-05
cg08140412	0.000314234
cg07142009	3.000014121146144e-05
cg25077243	6.7026504135814235e-06
cg01634410	6.255943474364756e-08
cg12530140	0.00116221
cg20043699	0.00223985
cg07887542	1.6751458086217141e-06
cg10840851	1.577269470587339e-07
cg00391868	0.000132206
cg05050391	2.7807218194730865e-07
cg07328463	4.011322796171335e-05
cg04837071	0
cg19923957	3.322690020013397e-06
cg06362048	2.8181153399753356e-07
cg23511870	0.000620666
cg11262921	8.62019552649862e-06
cg00160359	9.400492771982627e-06
cg00003929	7.470174829093956e-05
cg23401755	3.346433335871257e-05
cg01766943	0.000865396
cg12851731	1.565870214481624e-05
cg22276264	0.00154185
cg16394987	0
cg19272148	0
cg02641825	5.597998918438485e-05
cg00636769	0.00011795
cg08098950	1.8167360615883865e-08
cg03570383	0
cg08773007	8.534095652379392e-11
cg02797740	3.172220850355956e-05
cg24933191	6.026754436616599e-07
cg05092353	1.72835248576364e-05
cg23760300	0.00134862
cg03464529	4.604484912240636e-07
cg06625804	0.0011943
cg10574718	0.000223347
cg01099024	0.00065225
cg15352013	0.00304259
cg23020090	2.7756525218247674e-06
cg09489031	4.228395411587371e-12
cg23387678	1.1408578081351095e-05
cg05511978	4.246404339269816e-09
cg08459324	0.000450067
cg15396800	3.0531133177191805e-13
cg02890529	3.8936809332312805e-10
cg08243676	1.510332483523058e-07
cg01016962	1.597226013783093e-06
cg08518709	0.00623711
cg26090020	5.610268916100836e-10
cg05775517	0.00148393
cg06292396	9.306944104281456e-10
cg05818382	8.4071965561483e-05
cg13411311	2.7869152274817566e-07
cg06698332	0.0011012
cg01110839	5.779898781810289e-10
cg15203881	5.956904241810612e-05
cg08304487	2.1429584383780842e-05
cg11573143	1.4445121567785435e-06
cg13048437	4.02417847229497e-05
cg25754419	8.410493323429691e-05
cg22030181	6.96387847205493e-05
cg01759114	0
cg14224760	0.000136343
cg12379980	0.000330157
cg14577902	3.2608267961364845e-06
cg06370747	0.000376554
cg08786188	3.539589009005084e-06
cg12459028	3.7796181597826717e-06
cg01077058	7.734937290670985e-08
cg00773582	6.209184520689082e-05
cg21463095	1.11223041254771e-05
cg02474195	3.521730962408043e-08
cg06214473	4.6326777003447006e-07
cg03825675	4.787606890932494e-07
cg25357729	7.732063729926075e-05
cg12187305	3.883235211299407e-05
cg08816290	1.3425283107437735e-10
cg15958424	5.760552629352489e-07
cg04722059	3.925156219053427e-06
cg01568504	4.773959005888173e-15
cg14628108	0.0051695
cg06134331	2.708944180085382e-14
cg04903136	5.571987315988736e-12
cg22905505	1.03609321122633e-09
cg22865368	2.108232530440013e-06
cg20921479	4.494593586201745e-11
cg06274955	0.00107636
cg04479264	1.001433741532054e-05
cg07222815	7.882583474838611e-15
cg20915760	1.281955549714553e-06
cg06284479	0.0016336
cg03000989	4.6236119961906574e-05
cg11620409	0.00642651
cg02779215	0.000126316
cg24436906	3.5291553546201726e-06
cg26644715	1.1577960812303445e-11
cg14279167	0.000123477
cg01407861	3.360382041894816e-05
cg14235574	2.220446049250313e-15
cg06458741	0.00178899
cg13402635	1.4154635297192186e-07
cg18112846	9.778940810656334e-05
cg24826135	3.836200012319324e-05
cg14551417	0.00454044
cg01309221	2.912261458654086e-07
cg01494928	0.00106347
cg26157020	1.3131971993152192e-06
cg02550257	0.000366409
cg01434649	0.00227785
cg01660039	8.668640250064641e-10
cg01810763	0.000624991
cg24488568	4.304666637588994e-07
cg00443797	0.00122337
cg11939320	0.000242689
cg05412906	5.828480409419967e-07
cg06179800	6.0583160384597434e-05
cg26015374	0.00146791
cg26472714	8.753807831429761e-05
cg12264723	4.305825168549049e-05
cg10082110	3.6811126957747575e-07
cg19511263	1.3188422713694692e-05
cg17270519	0.00031882
cg05359411	7.07900465477529e-05
cg14431573	0.000211793
cg07337922	0.00103243
cg09140693	4.803960731469825e-05
cg19418318	0.00459821
cg09889443	0.000129941
cg05815196	0.000482171
cg17277708	0.00299286
cg26048478	8.027767072205094e-07
cg09417547	1.8882805985498408e-08
cg00902133	2.4876180552135807e-06
cg04879308	0
cg08545501	2.7589178344111787e-06
cg21643503	0.000350006
cg21277452	6.412495710739208e-05
cg02196422	1.0121756011116645e-07
cg05603281	4.6629367034256575e-15
cg15763768	9.671270913669261e-06
cg00823303	8.457559293684191e-06
cg10521605	9.647465689288648e-05
cg22248192	4.574189215400537e-06
cg01823925	6.11942393194953e-05
cg23096663	8.746479984722555e-09
cg13017848	0.000274779
cg26433059	2.267275214462572e-05
cg12429457	3.41404421683178e-05
cg19179053	8.698721391464659e-05
cg17349911	9.075651341561297e-11
cg24621084	1.6494932919552951e-07
cg19449738	0.000171366
cg05923736	4.1147398970986515e-05
cg21912531	0.000892693
cg11582403	0.00388221
cg19831303	6.947713884764006e-06
cg13105660	1.020139120844199e-06
cg14795935	0.000348248
cg00284390	7.366161014488171e-10
cg19247448	2.4093946269121425e-05
cg08765122	4.395452742778083e-06
cg16378352	1.5509815654013437e-13
cg07384357	4.754877529267176e-06
cg05595388	3.001113092171437e-05
cg02000957	1.0881102741056026e-07
cg16824858	2.081274375065334e-09
cg22535163	0.00036725
cg00617073	8.992806499463768e-15
cg19878806	1.2607180077672808e-08
cg27160655	6.455023079887656e-05
cg17392047	5.58701385156013e-09
cg04845819	0.0012824
cg07711521	4.139525683011236e-06
cg06952577	4.835546973946947e-08
cg00054173	0.00183292
cg05935864	6.419042815064557e-06
cg07013698	1.2218004385999848e-12
cg01105866	2.790927000617671e-06
cg06633243	6.180975475889028e-08
cg18270687	2.8751639291613174e-08
cg24130287	5.155271799450745e-07
cg13463492	0.000143693
cg16531903	1.346967481996586e-08
cg17367356	1.806787691682743e-07
cg04119066	6.785198448877594e-06
cg06109993	3.1308289294429414e-14
cg19087971	7.757878018210818e-06
cg07829480	1.9198698841593753e-05
cg16288748	3.8677916084362e-06
cg00148048	7.991557754549738e-06
cg12686631	7.409212032793988e-08
cg08418947	0.000172772
cg05409505	2.676532767786899e-05
cg10587449	0.000323696
cg23120061	1.8799402257130282e-08
cg17153306	8.036982190873232e-11
cg25272836	0.000190637
cg21352641	9.912646612986187e-06
cg00971737	3.692662786658474e-08
cg12448933	0
cg00903595	2.8371940323457245e-05
cg11534519	0.00110446
cg09543151	6.157517162819204e-09
cg13373343	0.000122295
cg20399769	1.8218134538838804e-05
cg14491288	1.4261376172219897e-06
cg06365216	0.000104106
cg12559471	0.000173531
cg21388584	0.000324446
cg02991727	6.014481108795877e-05
cg17764549	0.00142444
cg26126198	5.551115123125783e-16
cg01328499	5.576706441523527e-06
cg19144783	0.000180047
cg25898197	0.0091565
cg12488187	9.213201312974206e-10
cg05994982	1.2295825181252162e-05
cg21101086	7.379566981935426e-07
cg25887701	8.208947125243338e-05
cg18630644	0.000202116
cg12745325	6.301173581690911e-06
cg06960099	0.000216022
cg03485667	2.749138694468911e-10
cg03096419	4.7429351497374483e-05
cg22681114	2.826836542624278e-10
cg18724037	2.464426440695888e-10
cg22397329	2.220402497710161e-05
cg13830755	7.939532737621935e-05
cg27526518	1.6170159893302838e-06
cg20354474	0.000174234
cg24405700	1.521293850448302e-06
cg05267156	0.000579053
cg26620588	9.19169795765562e-06
cg11170375	9.340597139961826e-05
cg07229135	0.00157825
cg13560972	2.0237982478743533e-07
cg24015119	4.190358615652201e-08
cg07492590	1.0772869032282806e-05
cg17139085	2.6180231649242103e-07
cg21585477	1.9559371534638714e-05
cg22202670	1.0620580526143897e-07
cg05483176	1.5893990652493528e-05
cg18392381	8.924298966661581e-05
cg11141673	1.801065963036308e-10
cg07642729	0.000323781
cg20682236	1.1345010096253105e-05
cg24052470	1.6626836643274245e-05
cg26198748	8.454673894320308e-08
cg06441396	2.7763814432146816e-05
cg11189004	6.051403721563098e-06
cg11657385	9.663796208303488e-05
cg01471491	2.7370460675690822e-08
cg21702608	8.280250419767654e-07
cg13620518	0.00115527
cg27180671	8.979686541010778e-06
cg06269212	5.1121138141874134e-05
cg08384240	2.8859414373805237e-06
cg27104822	7.718305328197061e-09
cg14745270	4.576302203607163e-05
cg09990169	4.051223239476265e-05
cg05566140	0.00010794
cg01607215	6.0327179043251355e-05
cg12879013	0.000142132
cg07563943	9.751373875044322e-07
cg05713594	1.8092578130124437e-06
cg12094808	1.1642325681293642e-07
cg25443189	8.063802385271934e-06
cg23091185	0.000307748
cg25714963	8.845808863178206e-08
cg19282408	1.4555542233729568e-06
cg08887538	0.00267101
cg01843999	0.000302218
cg12025181	4.625611900299642e-05
cg23259973	0.000417078
cg26468264	0.00156631
cg14736365	0.000406529
cg17147820	2.73333368161488e-08
cg14969981	1.5045789060197379e-06
cg08920773	1.568256635664511e-11
cg12819826	2.0704288505868362e-08
cg08908089	0.00021615
cg08584355	7.035726723447766e-08
cg03950354	3.5713341457466186e-05
cg08701621	2.9021364101877722e-06
cg25736482	1.617594946878853e-13
cg03893346	0.000110758
cg13351028	0.000152751
cg17750900	1.5737865726173084e-06
cg09455513	5.773159728050814e-15
cg09836867	0
cg20385229	1.0002435366640583e-05
cg24228270	0.000547448
cg04543014	6.041254732358503e-05
cg11301075	1.4465428854748552e-10
cg25653761	1.3544308321122855e-05
cg10878114	0
cg23962175	2.9573346898015274e-06
cg02611741	7.308287892637821e-07
cg16430526	0.000201158
cg05532733	1.1378175980514271e-05
cg19022525	2.76175799747147e-05
cg04799166	1.910929074422363e-06
cg23543885	0.000591673
cg04872851	1.2107592484156271e-08
cg05943254	0.000184707
cg06969635	2.0820335421722902e-05
cg04899225	1.886359520586467e-06
cg02873204	0.00349277
cg07055879	0.00031163
cg05997072	2.7988722450800196e-13
cg15785965	5.924632242249039e-06
cg00172603	2.724852415170176e-05
cg17979068	0.00110998
cg08378929	2.702491389006134e-06
cg13627640	5.352386298396183e-06
cg04911050	0.000267859
cg11605219	0.0001809
cg01085569	0.00030358
cg15031699	8.97105879350546e-05
cg14299863	0.000101195
cg02535063	1.5424183300583039e-06
cg10400499	0.000497401
cg04388919	5.984102102729594e-14
cg26226650	0
cg10740944	5.518313625607618e-06
cg10664305	0.000231925
cg11219411	8.040370068285174e-05
cg04388548	3.226274982282007e-05
cg09218462	1.0570149810984475e-06
cg05268594	2.5268942493994473e-10
cg08698796	0.000236587
cg11715594	5.708583468155837e-07
cg04036070	1.3843453712247822e-06
cg19038462	7.133451509933053e-06
cg19368031	1.837729968201529e-11
cg22146348	8.170724194145329e-05
cg07234439	4.542996470124905e-07
cg17479716	0.000207336
cg23257987	5.5748516913922685e-11
cg05206657	0.0024757
cg12205270	0.000635377
cg11728881	3.0650091428774395e-05
cg16182375	1.3679139252431582e-06
cg08571867	0.000668429
cg16737869	9.669869330730663e-05
cg20609274	0.000721533
cg17998530	5.334747322216504e-05
cg12314424	1.044156696661247e-06
cg16202059	4.8390507152107354e-05
cg08136863	5.218048215738236e-15
cg23222061	2.830997880565178e-09
cg00032956	1.8851373662087667e-07
cg26138257	0.000123401
cg11368508	0.00133699
cg02745912	7.767737750796755e-07
cg26382029	0.00111438
cg09263325	6.880926664232234e-06
cg00310125	0.000657876
cg19691147	8.38547215442631e-07
cg05845407	0.000784651
cg11530564	1.1041859846461222e-06
cg12020060	0.000522634
cg12796010	5.698884142035787e-06
cg20563072	5.7050588099683e-05
cg02173298	3.217006723443827e-05
cg10894085	2.2683060540984457e-06
cg00526455	1.9237944570704713e-12
cg00471262	0.00016466
cg08339483	3.446658514150158e-10
cg00840725	4.286682120380192e-12
cg00380670	6.349047680931363e-07
cg12363496	5.844245372421675e-06
cg19499713	2.4499067619032644e-07
cg14264496	0.000252668
cg25172307	1.2928469406148224e-09
cg14178347	7.65042059501786e-05
cg02495760	0.000584588
cg08037922	4.167051459158522e-05
cg10029259	6.854354744800784e-05
cg06931405	0.00012721
cg15688713	5.493811759738065e-06
cg04391789	1.6562043419821038e-05
cg27296174	2.043046844635299e-05
cg17567564	0.000107234
cg11292869	0.0014419
cg16301036	1.3779718477380243e-09
cg08191067	0.00163751
cg11701615	0.000352139
cg16307474	0.000507945
cg16911487	0
cg19911801	1.965399065717577e-09
cg04522821	0.0038851
cg20611907	1.8557980961397824e-05
cg02700164	0.000201183
cg12990614	7.1605287255138705e-09
cg22411970	1.599009324948497e-08
cg05251655	1.76529568740591e-10
cg20642397	3.5716088951920355e-06
cg08095723	1.4009346054444372e-05
cg10149968	7.207598917702285e-08
cg13049917	2.2184766637955988e-05
cg01561719	7.027711745877241e-14
cg04986899	3.3192917988644766e-06
cg19911385	3.479714034859693e-05
cg22695364	0.00247537
cg23683497	0.000563213
cg20584831	0.000213789
cg18860041	2.1775516456656874e-07
cg19103950	4.422258507452703e-05
cg07730320	0.000567316
cg10211079	8.090907649416224e-05
cg15869923	1.8687965827046682e-06
cg05779523	8.650062666148983e-09
cg06494464	7.612087195241202e-06
cg20969965	1.978032052152301e-06
cg01530633	0.000359251
cg11631063	4.603412595671763e-06
cg21814583	6.867986179770469e-10
cg07540652	3.058924992416223e-05
cg07257571	0.0010128
cg25462903	2.991498080362476e-07
cg15784886	1.6740098196521558e-10
cg00027420	6.538426690982924e-05
cg13481522	2.791788309552956e-05
cg05607360	2.785943932215318e-07
cg22939637	1.838714019319898e-05
cg12689425	0.000178396
cg01331274	0.000178217
cg16477587	8.138929503687109e-07
cg21180002	2.2224012679927796e-05
cg01670459	0.000144591
cg03700624	2.225885160411778e-06
cg06001524	2.3411418803576112e-08
cg17377433	3.9230767732600924e-05
cg13341745	0.000262001
cg00677272	5.492547261454206e-08
cg08815515	8.646989669292005e-06
cg24086124	4.510732835361075e-06
cg05059337	0.000165362
cg05932538	0.000105194
cg14166197	1.4788691217626493e-05
cg14505292	0.000144864
cg26913033	4.920172258504607e-08
cg20925263	2.366248152796402e-05
cg17079137	2.1289885632214123e-08
cg22162312	4.3783798064911394e-05
cg00750391	2.1429820537766098e-05
cg12824469	2.4886500713527937e-05
cg22206913	0.000105641
cg23992918	7.371648132104003e-05
cg03968222	0.00187003
cg20341582	1.641359551185495e-05
cg20445727	5.030517397563994e-05
cg21721331	0.000226532
cg27567836	0.000152754
cg03626286	4.316062574005741e-08
cg13708635	1.8857858941068173e-08
cg24410387	0.00124745
cg18261909	9.712462651911835e-07
cg07940707	0.000207018
cg15390206	1.164695129229898e-08
cg10631471	5.229318089661206e-10
cg17673691	4.8170998301344525e-08
cg18278519	1.042259391348388e-05
cg01085286	5.0907595970262065e-05
cg21238728	0.000365734
cg02513152	0.000260158
cg17021066	0.00325998
cg14896850	0
cg16248160	0.000701159
cg25629126	0.000156681
cg04404240	6.317964664392939e-05
cg05543030	3.718164665045265e-10
cg13334800	7.676275226575768e-08
cg19872237	9.900238016058438e-07
cg05914403	6.59472476627343e-14
cg17290964	3.009194785130731e-06
cg09354483	7.56646575328368e-06
cg20308817	6.661338147750939e-16
cg23549571	0.00206436
cg07573717	0.000653828
cg05454027	0.000236679
cg20522398	0.00274235
cg06807288	4.254648104284886e-05
cg12246751	2.649828209078109e-07
cg08545933	8.639735170623553e-07
cg03488840	0.00051507
cg04416257	0.000131419
cg26529712	0.000516527
cg22403534	0.000734952
cg19427276	3.867081876940404e-09
cg16962557	0.00133152
cg19437136	4.859201923834711e-06
cg08237959	2.850425430789283e-05
cg21257675	9.956530628851823e-07
cg20878058	4.596148153079849e-05
cg14287814	9.250556896045481e-07
cg25802611	2.386124196562811e-06
cg05681670	0.000477
cg09197274	2.1638135727641838e-10
cg05176716	9.575730806943294e-05
cg23404319	1.345826748933021e-07
cg10260857	0.00240431
cg10930169	6.975013687504639e-05
cg16208622	3.4521412319854505e-06
cg05605944	0.000102344
cg11460929	4.342558646008854e-09
cg06784129	9.616299101455894e-08
cg11645129	4.18790350467102e-05
cg25364972	6.8579586454120545e-12
cg00139092	1.1585590521612232e-05
cg02795525	4.37711661319673e-05
cg26720010	1.6969765296304118e-06
cg07676894	0.000242929
cg07270017	7.175207240028847e-06
cg26122975	0.0027623
cg20923917	0.000125363
cg18467551	8.113511084761882e-06
cg20216557	0.000448939
cg16152815	0.00285521
cg03753670	0
cg06909503	0.000110235
cg17042996	6.007966717680446e-05
cg19188544	1.9216580904313219e-07
cg13693582	7.105427357601002e-15
cg23371476	0.000288975
cg19925112	0.000947666
cg26021007	0.00182879
cg24590165	4.371030258243369e-05
cg23469512	2.5034182061789423e-06
cg00021325	0.000389688
cg15480311	0.00244075
cg03964152	4.03824162997779e-09
cg26315509	1.754652239616128e-06
cg04297001	6.75827888579894e-05
cg03773413	2.8632791071458996e-07
cg04918695	0.000835028
cg24938727	9.483379903585387e-07
cg09000338	1.2865997156552567e-10
cg01476842	0.000377031
cg15204595	0.00685908
cg16471169	4.46736933479297e-06
cg00014104	1.9755219682338065e-10
cg13494636	0
cg13556931	5.185533114016039e-10
cg14874516	7.795422576450939e-06
cg22230660	0.000615138
cg15033269	7.919424960256549e-08
cg07684019	1.8448853873476168e-05
cg24504361	9.447341750901117e-06
cg03703911	2.177690712401592e-05
cg21421992	3.9259178619133195e-06
cg16396223	4.15755086335956e-06
cg25022730	0.00158214
cg11024641	4.2617709440584406e-05
cg18152470	0.00033174
cg24505962	2.487358575220533e-06
cg05221631	1.3516834514448739e-05
cg08785985	6.0931364951444245e-05
cg26366107	2.6683982528030725e-06
cg17927726	0
cg08726818	4.608112063886338e-05
cg03512750	1.606564632650187e-05
cg07722613	0.000493491
cg10673467	1.8487636976871613e-09
cg26689687	0.000117293
cg17280514	8.145010299343003e-05
cg12586176	4.2321144366752605e-09
cg06245305	8.60558532496114e-05
cg22230873	1.0206163058024131e-06
cg01190424	6.427164197519986e-07
cg05787842	1.0568329131377396e-05
cg05483673	0
cg18484679	2.7021255561088253e-05
cg00944580	0.00159087
cg16366428	1.4826368200937523e-06
cg09681849	1.197376043304832e-05
cg14932809	0.000535889
cg21535123	0.00160948
cg08982422	0.000239187
cg19379521	5.852647834214686e-05
cg18433009	4.081074881101543e-05
cg11124364	5.111078227315602e-11
cg19892834	0.000200027
cg17664580	0.00581049
cg14094841	1.2365420621884837e-06
cg00840618	0.000151393
cg09929782	1.7542692007932459e-06
cg12502176	6.0208570654363136e-05
cg20975733	2.6516887436156544e-05
cg08786444	0.00025608
cg20664779	0.000621436
cg01123817	3.563910124926295e-05
cg01683680	4.3912677716306803e-07
cg14281039	1.1942404842812948e-09
cg08414370	0.00245991
cg25338320	0.000264679
cg20479698	1.0353131173812535e-05
cg04232360	9.810821268718684e-07
cg08977702	8.338550960829139e-08
cg10772991	0.000949409
cg23374930	5.267942120679159e-05
cg02587405	0
cg23018707	5.041522754822836e-13
cg11416329	0.000674122
cg16532606	0.00138364
cg12924548	4.450936957445251e-06
cg22442897	9.91239918246567e-06
cg08346627	0.000128339
cg13312035	4.4252379538534115e-12
cg25112284	8.720522515215379e-08
cg13612530	0.000940046
cg26158447	0
cg18224819	5.747995082128199e-07
cg01578442	6.562616339245153e-09
cg06755319	3.1377713502145355e-05
cg16031846	7.770965431963539e-05
cg13429095	7.728597517853153e-06
cg14585371	0.00183796
cg21159993	4.624989104251576e-06
cg12687125	1.5422730395786566e-05
cg03453449	0.000130585
cg20634227	0.000838877
cg05442360	0.000171363
cg26129220	2.796124969339786e-07
cg00915990	2.5790088942767575e-05
cg21042242	4.783795581886352e-11
cg24615945	9.249417669687787e-05
cg20970886	0.000774303
cg14153624	4.750850397639006e-06
cg12064202	6.755461743335189e-07
cg26915173	1.4250452456510132e-05
cg25898281	1.7803011383987766e-06
cg06118122	5.147256072923767e-06
cg11220565	1.2421269013351832e-08
cg25422533	8.01096217668551e-05
cg19396666	4.762377097711212e-05
cg19069968	1.455906062375334e-09
cg14412967	0.00213296
cg14549485	0.000780519
cg06887345	0.00138482
cg11486640	0.000312436
cg25349981	1.0123482610424617e-05
cg22994018	9.492406860545088e-14
cg08833509	0.000562779
cg03222834	0.000225179
cg08099860	4.583319574980038e-07
cg14756488	0.00147617
cg25576691	7.000108298571561e-06
cg03140889	0.000530685
cg01887689	0.000525619
cg23671196	2.0875863839364683e-05
cg09817344	0.00039325
cg08847738	1.429095286553661e-09
cg25743268	7.050843554412545e-05
cg16244770	6.913498357130621e-07
cg07483650	0.0010942
cg20000602	3.372279131286238e-05
cg26638716	2.0801345532728277e-06
cg25347419	2.1088271271452186e-06
cg03945400	8.46222164563315e-08
cg23162967	2.67879698201412e-07
cg05325012	3.2645820269294745e-08
cg22673749	0.000597566
cg00566272	0.000358811
cg02729303	0
cg24769369	0.000320806
cg02963930	4.0298540060490495e-09
cg05533210	3.079447441489691e-06
cg19776847	2.295716448030838e-05
cg10832281	0.000802301
cg13213889	3.1511898146430184e-07
cg15477500	0.000455328
cg12495368	2.438089659106968e-05
cg20704774	0.000315161
cg19111266	7.360641927078859e-07
cg11730618	2.4032054917744183e-05
cg01150729	0.000251842
cg20015689	2.1269187548966784e-06
cg00395277	4.6487154826579946e-05
cg06476781	0.000788504
cg08395632	5.77881877480424e-05
cg00667201	2.950029387438491e-08
cg05045969	2.8620321672612192e-06
cg10097882	1.5638370349790875e-06
cg07680368	3.700170791076651e-05
cg15562790	0.000483875
cg05335563	2.2831980750481762e-10
cg23402401	0.00145658
cg08496033	4.780725682418385e-05
cg11340672	3.501485228585288e-05
cg22841810	4.4347803207500647e-10
cg16004377	5.551115123125783e-16
cg05608861	4.7243598632062955e-06
cg06930804	6.132328126962072e-06
cg19712614	3.048048381359969e-06
cg21812029	7.849983219010426e-09
cg00926684	4.718979973450388e-08
cg23321887	0.00075444
cg09554404	0.000165835
cg01194390	5.244344456623029e-05
cg14129169	2.439293270706244e-07
cg26017531	4.6114777692118913e-05
cg10679346	3.4212708172054462e-06
cg22124136	0.000153244
cg06226889	0.000139047
cg19786351	2.0101980857667456e-08
cg21460314	0.00268817
cg05813265	7.47973309910277e-05
cg23965109	5.806476393033222e-06
cg12493638	4.5620305214377765e-05
cg06000934	0.000397728
cg13077050	2.5257908146669728e-05
cg14123737	6.720573653140605e-09
cg13292703	2.0251509671442847e-06
cg24240172	4.6709250635101895e-06
cg12452334	1.1885330386540716e-08
cg00320861	2.403782173310276e-08
cg02581828	7.829250265878329e-07
cg21796390	0.000220598
cg26932839	2.524854177288205e-06
cg06423193	2.1206512695881585e-06
cg22514722	1.9648996829602083e-06
cg22662616	0.000471457
cg19584547	8.120578038650628e-05
cg04289585	1.4417023130874895e-11
cg06878426	2.3065601872929165e-08
cg13679679	3.062089470873275e-10
cg08544192	0.00524481
cg17156765	0.000415274
cg12946836	0.000393082
cg27146356	0.000643886
cg12166630	5.174636351634732e-07
cg06466233	0.00173546
cg07871067	8.185676529937069e-07
cg22062741	6.674704888798288e-07
cg02505117	0.000272942
cg06625066	0.00260045
cg13883911	0.00268628
cg11525035	0.000156992
cg11917123	2.926859316598751e-05
cg06101180	1.0139400430375645e-10
cg23264763	6.512451113549478e-05
cg07077227	2.887410475049812e-06
cg15581944	0.000353247
cg01882222	3.986538925637717e-07
cg00608701	0.000233191
cg12758039	4.260701021108204e-06
cg02551589	0.000321846
cg14188862	0.000173133
cg22188118	3.204013063140554e-05
cg01837846	0.000819506
cg16582186	2.947745248194078e-05
cg17929876	0.000786334
cg18389827	1.255737275984714e-05
cg22456366	0.000116754
cg08671705	2.7162431803784415e-07
cg06142206	1.542619365579867e-10
cg06830064	0.000223666
cg05312500	0.000285922
cg05943836	2.2401780348513256e-06
cg06594932	0.00107924
cg22797354	1.6220598197946856e-09
cg24746938	1.587606985875567e-07
cg21760990	0
cg11365623	1.0886846979474285e-12
cg08718490	8.562071608375632e-07
cg19089383	2.577384417001838e-09
cg07354556	2.747719057838438e-07
cg17244442	0.0010576
cg26017356	3.4184411006332738e-06
cg26140182	9.265570791705535e-05
cg10779492	5.2306506406085695e-05
cg00945409	1.1811800669780936e-06
cg10321252	4.800072305977121e-05
cg19038490	0.000306798
cg26116639	7.293844920708281e-06
cg01722631	0.000470265
cg15574890	5.264541158678249e-06
cg15118519	0.000165191
cg17830682	1.1084681761586168e-05
cg27319917	1.1418259671103215e-09
cg12775613	1.1102230246251565e-16
cg05895410	0.000502101
cg20462349	7.406297797274419e-13
cg06495135	0.000482725
cg23151403	2.9320087157724828e-05
cg22238977	0.000401838
cg14750551	4.849283957786277e-05
cg11157324	9.681395063854126e-06
cg09978353	2.427460364939904e-06
cg25574742	7.982792973981745e-06
cg08447044	7.072997743051701e-11
cg10831212	4.969528688558711e-08
cg07868339	6.159050824905421e-09
cg00782690	1.0784761972360002e-10
cg26060783	0.000200286
cg02969477	6.095884895751524e-06
cg14239592	0.000874277
cg05014392	6.559027639907455e-07
cg09218557	0.000514668
cg05113537	0.00011081
cg16682686	2.037153057354857e-08
cg06729942	3.5657606411998444e-07
cg02888441	1.6313001061085686e-07
cg00949386	8.711233512070926e-05
cg19716238	3.6637359812630166e-14
cg23512261	6.186789891504674e-06
cg03895496	0.000962083
cg21367752	5.592202692084047e-05
cg11879786	1.837188672304535e-07
cg10501349	6.975951526766444e-06
cg19564367	1.7171318061781626e-05
cg21238882	0.000309877
cg04152643	0.00010646
cg11188627	3.3682828109005136e-05
cg03500327	0.000846815
cg01458484	0.000436051
cg08608745	6.123027532445313e-06
cg00490688	4.293005539779404e-05
cg15733810	3.418029762891628e-06
cg19080638	0.000325872
cg03920545	7.294165271787278e-14
cg09982570	5.0489992187152666e-09
cg22280375	7.94406339524878e-05
cg04421679	2.25089380923027e-06
cg01003666	0.000866216
cg17996391	1.0851652909593668e-10
cg05464645	0.000257307
cg20262683	8.097782582261459e-06
cg26724798	0.000596275
cg11140056	2.9594549622036226e-06
cg20581070	3.255693916681679e-07
cg05544086	0.000101344
cg07845392	1.2140088934131654e-10
cg26088753	3.432851969353834e-08
cg11475555	4.5267933357351353e-07
cg06635478	5.557465398986494e-08
cg26611353	3.2456259901891826e-12
cg22879161	8.409080263926949e-05
cg22123308	0.00126929
cg25814484	9.206305855435915e-07
cg08125031	3.0886404545071855e-13
cg17104429	5.377535750028528e-09
cg05064181	1.563525394832066e-05
cg26438060	1.2943695018585721e-05
cg11789534	5.5854210145867e-12
cg01511306	2.6514213935513453e-08
cg07803924	4.4677651350744085e-06
cg04156219	3.0753177782116836e-14
cg15017939	6.18152646802983e-06
cg11630102	1.962974227609493e-11
cg09398138	2.186707161866419e-05
cg18822457	6.352789054253627e-06
cg13095216	2.0522760537766693e-05
cg13150855	2.355301858880665e-06
cg12798194	1.2938624299740908e-05
cg00843117	2.458351426426475e-05
cg22549383	0.00113642
cg03953082	0.000612013
cg09292956	0
cg01217466	0.000106681
cg08841430	0.000638748
cg01177100	1.418616101700465e-06
cg18705895	0.00169857
cg10105414	4.722130812151448e-06
cg12284521	0.000932419
cg15042332	3.637746516849116e-05
cg06109275	0.00017223
cg21524530	8.14259866506184e-05
cg22866579	4.594914599032052e-06
cg14406157	7.490401099374822e-08
cg17713780	1.5868446590072693e-07
cg23303554	8.589043759554826e-07
cg07420333	0.000111178
cg26310678	0
cg15167955	0.00129384
cg00772428	0
cg06734985	0.00103479
cg02384635	1.217996332569804e-06
cg16785291	1.5143442055887135e-13
cg07693844	1.1002299071805055e-10
cg21602160	0.000355939
cg04872994	0.00192761
cg01574642	0.00274627
cg10327399	7.927068783497582e-06
cg10494807	8.725913845930577e-07
cg24192613	2.223203064266599e-05
cg07891179	4.3737249705633197e-05
cg27574223	0.00179944
cg22778624	0.000467832
cg02992067	0.00528795
cg24495177	1.3950124355677218e-07
cg12462938	0.00141551
cg02119219	0.000174927
cg19506982	1.0191922750202309e-08
cg00690267	1.827452726921308e-07
cg03225882	1.3204873115180149e-05
cg04040227	7.740787436816277e-06
cg02211976	3.575650631137961e-08
cg12765632	2.043897901371494e-06
cg22590373	0.000517869
cg13230004	5.953545615455802e-05
cg11994057	0.00085893
cg03988700	0.000255021
cg14057303	2.503108831319878e-12
cg17806041	2.565551220690132e-06
cg23958023	9.939980033013551e-05
cg09461005	0.0045048
cg21274142	5.613428561124234e-05
cg21211321	0.000370305
cg11560792	5.223599330861362e-13
cg08014964	4.588154192375349e-05
cg26522612	2.3997914544438004e-08
cg11536276	0.000340263
cg23264395	0.00403386
cg06289665	0.00109503
cg27610334	3.5038205670190337e-09
cg27149441	1.5671993771615433e-06
cg25368412	0.000178984
cg07695202	7.313208911785551e-07
cg00948677	0.000185143
cg10143058	1.999856213963369e-08
cg25309546	6.48720130946856e-08
cg12213111	5.0570107656966456e-08
cg16599804	1.1606304806122125e-10
cg21620443	0.000461826
cg22559949	0.000411941
cg21102280	0.000308361
cg05643223	1.8848416200034634e-06
cg05934778	2.747101376487926e-06
cg05056936	2.0531212108210184e-07
cg23604606	1.4524032897478278e-06
cg16636522	3.3025138179709757e-10
cg19737970	0.000582105
cg23642017	5.8039647022667396e-05
cg23339165	0.00204119
cg05851510	0.000120231
cg01329441	9.308255277562516e-06
cg20193057	8.84330295163327e-05
cg11858641	0.000670596
cg10042618	0.000215964
cg21030907	0.000209274
cg09480470	0.000715536
cg11191567	0.000497312
cg21082271	3.787651641273815e-05
cg01974921	0.000316257
cg03236789	1.3564083192196819e-06
cg14032077	0.000183535
cg23213278	6.935041640954154e-06
cg14703629	1.0185827500341915e-06
cg26600192	0
cg05310488	3.351772943638309e-05
cg24882220	8.592857278544308e-05
cg09692492	0.00280378
cg11674404	0.000659081
cg08033262	0.000905314
cg15725050	3.9373133060571774e-06
cg05357695	4.2687984892930686e-05
cg05914369	3.6926360280631343e-07
cg13911801	0.000181184
cg16390626	1.626875175686493e-07
cg12468478	0
cg20677901	0
cg22433802	2.8141154389316192e-05
cg05137159	0.000279405
cg25226066	7.160908129799637e-07
cg21101580	2.346845471057346e-05
cg22912610	1.883223577081594e-09
cg23299862	5.513834012460528e-05
cg10513808	0.00111868
cg21218957	1.400452975808264e-09
cg24798603	0.00237593
cg16967593	0.000182
cg20228301	3.007225050088991e-07
cg16023272	1.8986103029861034e-05
cg13527011	2.2022352463846318e-07
cg10398195	0.00050972
cg15413777	4.5459842823447616e-07
cg07216760	6.528100944258597e-07
cg09512331	6.953160873068853e-06
cg02223755	0.000355134
cg11476866	5.81736381071174e-05
cg04612509	3.1848771349096694e-05
cg19198229	0.000284893
cg11628858	1.269297320916074e-06
cg16206200	6.590596902666945e-07
cg24571794	5.6208371290722425e-12
cg26324258	8.826345591739226e-06
cg06223080	1.9059032244528318e-05
cg05437255	1.662354476295036e-09
cg00651359	9.377067153870655e-07
cg08858272	0.00185732
cg16879857	8.913448867886586e-10
cg00107290	0.000268581
cg07369461	2.285363094656212e-06
cg11826537	0.000665284
cg01758880	1.6505956379475606e-08
cg06867188	0.000240998
cg16574871	0.000721286
cg04491823	1.2440806061997378e-06
cg05952256	2.0993969809812718e-05
cg07048749	2.7208243496890105e-05
cg22255435	3.304540702964154e-06
cg21777436	5.7210501941740155e-05
cg24833819	1.003847992508966e-07
cg14527439	4.125760599826833e-06
cg15021629	2.0727086713634435e-10
cg04555937	5.0415991110441816e-05
cg21868063	0.000885321
cg07432365	7.999535938107982e-07
cg04976477	1.1102230246251565e-16
cg26448081	0.000536713
cg16039954	2.4109407865124943e-05
cg14698025	0.0013935
cg15033163	0.000430911
cg09472467	6.078651536745028e-05
cg09126588	1.6971934968523783e-10
cg22680536	5.357202769507019e-06
cg20601260	3.38444862135745e-08
cg17127412	0.00130669
cg17441998	0.000370827
cg23958524	3.930189507173054e-13
cg01370569	2.971996871603544e-05
cg06308143	3.5842064682878316e-07
cg24003955	3.0044855492405986e-12
cg21913981	3.0831117436846966e-08
cg06832677	6.740531730276e-05
cg07676329	0.000205135
cg26228614	1.6221662690885097e-07
cg12706260	8.103382395063807e-05
cg16773677	0.000278282
cg12999875	4.55626725237579e-09
cg01031555	1.731681982364286e-06
cg04364764	3.0077425827168547e-05
cg13904315	0.00012838
cg27287446	0.000107429
cg22918152	4.2984504844412186e-12
cg27445278	7.126157118286791e-06
cg25664403	2.8860344114534087e-09
cg23116710	7.220032149923838e-07
cg07683388	2.0047111787602212e-05
cg15256219	2.2101588767253766e-05
cg24524694	0.000302917
cg04163048	0.00115781
cg14391622	0.00229754
cg10256162	0.00107805
cg14465044	0.00234521
cg11516004	0.000243933
cg27512818	0.000465824
cg24449489	0.000162461
cg00350835	3.710387678967919e-05
cg04774103	0.00083398
cg12919636	0.000136989
cg06516410	7.798346368692588e-05
cg02109264	3.3762290598815525e-06
cg16867962	0.00378651
cg23693752	0.00182495
cg26610307	1.1789502707415522e-10
cg02874994	5.688010035420632e-06
cg12617080	3.712713936288026e-08
cg05422344	0.00667364
cg24249173	9.050280430578095e-05
cg27549257	0.00114197
cg04781339	0.000234171
cg25000460	4.758040701435817e-07
cg09136695	9.408356766993364e-07
cg08537003	5.129208169307731e-11
cg04662943	1.4764121036847655e-09
cg13139587	0.000117208
cg12938127	0.000113342
cg03943115	5.7645487938629e-07
cg04250920	9.566988907749874e-07
cg13642976	0.000119732
cg16406131	9.967723313408783e-09
cg00721635	0.00549448
cg22554913	0.000146756
cg08795898	5.420515403198323e-08
cg25235344	5.4953760954323805e-05
cg27309052	5.155320492722382e-08
cg22689316	4.419261379062789e-07
cg14702868	4.6051887807596614e-05
cg02456757	1.7197668844559644e-09
cg22317764	0.000574919
cg11979414	7.70818158976061e-05
cg02739870	7.67893412412235e-07
cg11320259	0.00325559
cg06444374	0.00185859
cg13568106	1.3317079301522483e-06
cg01723721	9.536544638089062e-06
cg14771727	0
cg06085726	2.344884639560174e-05
cg12488096	8.084080405090788e-09
cg22423750	7.139235827979817e-05
cg09264206	0.000832458
cg21161069	2.1163788664901872e-06
cg15373400	3.5466999190214565e-05
cg14663451	0.00201794
cg08875451	1.802525675387301e-07
cg17884026	3.982100981181347e-07
cg03226887	1.1314992863442619e-05
cg25955267	6.590673806705638e-08
cg13585636	2.2177721303973108e-05
cg19061313	0.000302928
cg18782088	7.4998304196993715e-06
cg11587583	1.8207705667516727e-05
cg10170334	1.623597145616884e-09
cg25485176	3.394860603056493e-05
cg03133256	0
cg19672598	1.4845493371051788e-05
cg04498421	0.000243268
cg21690513	0.00470449
cg18721089	2.0727328664538192e-07
cg14115218	0
cg16068023	0.000395782
cg16464301	0.000760093
cg04020079	8.216933740090582e-07
cg05114674	0.000340508
cg16263857	0.000470214
cg19683299	3.47544215628659e-10
cg21656711	1.8909828924940086e-08
cg10595396	1.7121973727718398e-07
cg23072559	7.30495735604686e-05
cg00795815	1.0868116334550315e-05
cg07662510	0.00197454
cg04547178	0.000296027
cg16020078	0.000227984
cg07228543	1.994236065172572e-08
cg01113074	0.00013102
cg18276235	4.968568639851512e-07
cg01403559	1.2601093390962603e-08
cg07137609	9.826865084883174e-06
cg04789812	4.8931657730122424e-06
cg10002131	0.000120998
cg05631230	0.000263297
cg02018796	3.503521739744997e-05
cg25177532	2.2208640448884154e-06
cg09567725	0.000197666
cg07600345	0.00080191
cg07510230	3.4736078083907884e-06
cg12203557	0.000593728
cg12003952	0.000265963
cg09789229	1.5839364775338538e-07
cg07198059	0.000100868
cg00519153	0.000680277
cg08115640	0.000126815
cg05007126	2.0630633533857967e-05
cg20343827	2.9409739039643057e-06
cg09548661	5.7197312163137504e-05
cg07512661	0.0016297
cg22151539	0.0001337
cg15585341	3.0967987507679595e-08
cg01855272	0.000253095
cg13695571	0.00075494
cg12437658	1.5825917852874127e-06
cg06813140	0.00286972
cg21162356	0.000971893
cg15908308	6.5121625661968e-06
cg18590562	5.978233886461126e-05
cg07106625	2.8609798450318635e-06
cg10828487	1.898643065323391e-06
cg26719061	0.000611999
cg02775883	2.502005924664985e-06
cg09133309	2.442355735543522e-05
cg18894414	1.3069866899861893e-07
cg17294620	7.413533479327938e-07
cg21000520	1.3627163661933395e-06
cg16298226	0.000537945
cg26137350	0.000117111
cg07104666	0.000727216
cg05755910	4.52938534123426e-07
cg03175302	0.000145901
cg18512769	0
cg03595751	1.023499507368797e-09
cg09816693	0.000318191
cg13257971	1.857279460126815e-05
cg18855195	0.000222727
cg05322837	0.000301359
cg15992935	8.982299237736413e-08
cg15554429	0.000390899
cg14420401	1.2320156006495608e-10
cg08290850	7.647010848133018e-05
cg05834354	5.896655563830677e-08
cg11913565	9.534888244955297e-06
cg05055371	0.00027955
cg13834112	6.678137809412732e-08
cg02191615	4.444269518955046e-06
cg20406758	0.000175431
cg07051110	6.562572707480285e-11
cg22425813	4.63971959385745e-05
cg05458554	2.2142909728017912e-10
cg22981555	0.000895321
cg11772065	7.928715353933136e-05
cg01150173	0.00146049
cg09653424	2.1425355524185008e-05
cg12875720	6.760210269352029e-07
cg22546818	6.749373497538791e-06
cg20683267	0.00420134
cg00435238	1.027672169584548e-09
cg12725265	0.00014621
cg19301784	1.6561247954682834e-05
cg16915653	8.03426029527543e-06
cg02357153	7.147304913468489e-07
cg14002840	0.0023104
cg07220939	1.4527157254917711e-11
cg06690058	4.654336915876911e-09
cg17531030	8.175647475350267e-06
cg13431998	0.00303498
cg19404426	0.00140963
cg16914352	1.1475341787914317e-09
cg22084509	0.00269226
cg08460399	1.3636855943355286e-06
cg05101930	7.463427653675581e-10
cg00453773	9.884446446462025e-05
cg13504434	2.0112187594012454e-05
cg20915154	0.000242489
cg27257547	2.3820247572525766e-05
cg05703230	4.304349344408376e-05
cg24222449	1.1497943386284959e-07
cg11384750	0.000318003
cg20265358	2.492623836225505e-07
cg27618252	0.000139564
cg12176783	3.0232964095544546e-06
cg11521967	6.529841046309937e-05
cg23856247	0.000377869
cg04837025	4.8960835385969403e-14
cg22600457	8.509679618518007e-06
cg02962944	2.8748446068149747e-08
cg17028259	0.000147277
cg10055580	2.5149410332048205e-08
cg12740667	1.2395255155617235e-08
cg18192146	7.979719620632153e-06
cg27582333	0
cg12730832	9.936782443542569e-07
cg25191140	0.000467235
cg25733973	0.000520238
cg25424293	0.000114978
cg06147876	3.836796158562805e-08
cg00622516	5.094486666856746e-06
cg26723174	0.00019664
cg14267525	2.224462025013363e-05
cg25376969	0.000346616
cg10208083	0.000189548
cg06335054	3.739079279529989e-08
cg10698889	8.551551643143362e-06
cg19419575	3.6522384390114127e-06
cg04747155	8.863631103617209e-05
cg09021112	1.912697546357922e-05
cg26828332	0.000693877
cg06302564	0.00054361
cg02035711	0
cg14551475	3.008481671562535e-07
cg15618071	0.000149601
cg06634732	5.050982214938049e-05
cg08175271	2.8259448670020504e-06
cg14224214	1.9237421655660114e-09
cg02337992	0.00531246
cg11122944	4.976552503421772e-11
cg02188667	0.000592337
cg24178000	1.4869071529588496e-07
cg07065569	2.0655094041033273e-05
cg07153867	4.022205445786131e-05
cg23940587	2.4708057562161656e-06
cg19829787	0.000784423
cg21177940	0.00267302
cg03485681	1.0740263448605347e-06
cg03122427	2.835086446717483e-07
cg04983559	0.000488817
cg00595889	7.076745855982836e-10
cg06390664	3.039196672105504e-10
cg23733029	2.105834839838394e-09
cg21838773	3.426650629911876e-09
cg16135936	0.000340758
cg18729445	7.943375640695471e-06
cg15154427	2.0525052768505248e-08
cg26421018	4.8510160118642176e-05
cg10338066	0.000309247
cg07436074	3.095933630570258e-07
cg07599389	1.6273907368025142e-05
cg19540425	0
cg16769865	6.545651627820614e-05
cg09295978	8.485921052869827e-05
cg15941845	6.161073343668999e-05
cg02774129	0.00264563
cg14277606	4.980613736838002e-05
cg25261151	2.9726765493620633e-10
cg15006772	0.00336363
cg12454870	2.0125486196009845e-05
cg11885583	2.6835101397892913e-05
cg14024675	1.0357784518966184e-08
cg06079062	2.058665441229124e-06
cg16731083	1.2278071226390352e-08
cg23553783	0.00140667
cg12505442	0.00257931
cg27216954	3.2575082515862164e-06
cg15862380	0.00118943
cg15352444	1.2305856125993664e-05
cg22411162	2.8218940961721728e-08
cg20049435	0.00720415
cg07792990	3.21588638968473e-05
cg06615203	0.00148684
cg17352891	0.000187
cg25404088	0.00058928
cg11466832	0
cg00693782	0.00010176
cg05351447	1.3877787807814457e-13
cg18700813	0.0017725
cg12805305	3.15607160110698e-05
cg14928932	1.3472378834755716e-07
cg02092046	0.000209766
cg19134288	6.269287998517115e-06
cg00660009	1.9574459014570778e-05
cg07256895	0.000207757
cg22749614	1.595836928824923e-06
cg03005191	2.7918730052256535e-06
cg16674304	2.4361865191835363e-07
cg20728173	6.3481747382132525e-06
cg13528873	0.00160094
cg03811164	3.197198061855033e-11
cg20383654	9.01279051390702e-12
cg05397629	2.9904776236877595e-05
cg02770835	7.90193108390902e-07
cg16124562	0.000611663
cg12756050	0
cg00743081	0.000404019
cg14501357	0.000143438
cg13525170	2.4360529786715546e-06
cg18825050	2.7201695018908012e-05
cg08849049	2.6645352591003757e-15
cg01701526	0.000588641
cg10759274	3.240858359454535e-09
cg01279419	0.00014534
cg22795769	2.512159997802854e-07
cg12633365	0.000142374
cg00772197	0.000162535
cg15580167	0.000159761
cg12106058	0.000935561
cg19737327	3.632329608649343e-06
cg03819767	3.9086051603520744e-05
cg08244156	0.00110696
cg15829057	1.8884104280303404e-08
cg24088764	6.0657528233809543e-05
cg19101853	0.00482952
cg16150435	6.271578996130955e-07
cg23238438	1.3467613851902982e-06
cg21080251	2.2137004703215446e-05
cg24390135	1.189039671756209e-05
cg02966874	0.000443235
cg04696980	4.536891203998916e-05
cg23461126	1.8147220101072392e-05
cg16348470	8.793354933089859e-10
cg22265078	1.2648289642425148e-05
cg05474353	1.4647912771614813e-08
cg17665836	4.3870910608756475e-06
cg23897302	1.2493750478625998e-10
cg09034646	3.0946546143439946e-06
cg14230766	6.721825386868385e-05
cg02853638	5.5835891465960685e-11
cg23530553	1.4822648090051516e-06
cg09037422	1.902532673625501e-07
cg01599633	1.1963177457552376e-06
cg22499845	3.955502592134508e-11
cg00637940	0.000290436
cg11724366	2.148543232594058e-05
cg02054964	0.000192262
cg06042126	1.6916750278372916e-07
cg21134404	8.956286712269446e-09
cg13028481	1.778872691371447e-07
cg07221855	1.3919267061179852e-07
cg19884581	0.00041799
cg27267011	1.181758925972165e-05
cg17690034	0.00207415
cg14218246	2.1631386304399314e-07
cg00238427	0.00105429
cg05289649	3.0510092444924197e-05
cg00327378	7.043531195738417e-06
cg16464494	2.0278223544778484e-11
cg10122877	6.582900891061172e-11
cg06503571	1.035832548845761e-06
cg24819407	5.29672563587269e-08
cg25464680	0.000139203
cg27601014	0.00338392
cg05623986	1.9613634927306833e-07
cg16911504	9.314928939296863e-09
cg24650171	9.992007221626409e-16
cg01466237	0.0002699
cg12303515	8.295424679272134e-05
cg09271316	0.000332871
cg06223797	0.00035567
cg13159318	0.000241232
cg02868790	1.2872899002314142e-07
cg13127231	0.000550375
cg02476533	6.012621525108841e-07
cg04935434	1.4344081478157023e-13
cg14222778	3.856635589960522e-05
cg17304103	9.942971668230882e-09
cg19095981	3.588778452190411e-08
cg14792253	4.208983142706124e-05
cg09911622	8.796595565296883e-07
cg23813270	3.957447356839339e-05
cg21159778	0.00229289
cg15291308	0.00137713
cg16870048	1.689793140069451e-05
cg01865773	0.000386569
cg04912925	0.000507897
cg01899074	7.430974085065323e-05
cg07678669	2.1386519327593057e-05
cg07251892	0.000335862
cg24455325	6.830864493601041e-06
cg18438319	1.924984460766055e-05
cg05833293	0.0025485
cg00929798	2.43351269135772e-08
cg26094158	6.151609437621275e-06
cg18513792	0.000121543
cg26349906	0.000140228
cg03800252	6.3139447281646e-07
cg03918239	0.00172686
cg03723552	0.000120212
cg04885005	0.00352952
cg02486837	1.1030365101305506e-06
cg19082496	4.1947600948333275e-10
cg27120319	3.5272463360103146e-06
cg09037900	0.00271023
cg05236424	0.00101229
cg04898035	0.000650056
cg10886173	4.934367583420141e-07
cg09903896	0.000289867
cg21386586	1.3258966369278369e-08
cg20576955	1.257932719100907e-07
cg17042892	0.00010486
cg16571141	0.000166034
cg12965368	1.9713223520234635e-07
cg21156739	0.0019748
cg04245104	8.993432563109138e-07
cg11528995	9.403223904858038e-06
cg20252099	4.1185339803573306e-05
cg12459706	7.092673255382209e-07
cg25668626	9.375051756022046e-07
cg09833600	2.075057908612621e-06
cg17796534	9.294531205539247e-05
cg09800781	4.846821121240463e-05
cg04950824	0.000537799
cg05312516	2.589192527047146e-09
cg04169483	5.201228359119625e-08
cg17304808	0.000929573
cg05960363	9.156401415422177e-05
cg02167149	1.0904545943990485e-07
cg10708599	0.000440085
cg23358709	1.822986206434507e-13
cg18776313	0.000475294
cg19888136	0.000529717
cg03669797	1.77563978853712e-07
cg18798289	1.2876206313516825e-05
cg01077779	2.3236967905404526e-13
cg02255107	2.589866740621005e-06
cg02030592	0.00435098
cg07047026	7.96596122398796e-12
cg13163521	1.5088085947079222e-05
cg11081690	0.00054956
cg22237952	4.260938499145439e-06
cg04151612	3.9540845285901405e-05
cg06278025	0.00104069
cg07154517	1.1132210140374355e-06
cg15078015	0.000671497
cg00420300	2.0518398091695644e-10
cg16974079	8.579500887506697e-09
cg09841704	2.3711364323886208e-05
cg09859947	0.0001297
cg24252694	0.00175802
cg00742586	0.00042419
cg22661306	0.000170305
cg08799833	8.52495657736041e-05
cg00907272	1.8021040215643325e-10
cg25709259	0.000169299
cg16604566	6.298455090814059e-10
cg23115390	4.705881684330393e-09
cg20388580	1.5085706905892948e-08
cg25148155	7.045968665408964e-06
cg10244414	0.00230532
cg17175789	0.000222617
cg18737990	0.000347265
cg12966738	3.3998513671029684e-07
cg07093825	3.4047017027916127e-07
cg20378977	6.197675944674685e-07
cg21208539	4.218944082978737e-10
cg02053678	1.4694696570671795e-08
cg07826657	0.000151013
cg23543824	0.000668134
cg14183136	0.000114493
cg07935727	2.9281516894408277e-05
cg06959021	1.3210543770014738e-12
cg02298289	0.00184486
cg08110029	0.000625826
cg06367339	0.000523346
cg11286402	0.000381072
cg27104117	1.4415288296376616e-08
cg10893868	0.000818877
cg03278802	1.732191690662077e-05
cg03491091	0.00842668
cg08373212	1.729135458261588e-06
cg05460647	0.000166193
cg12141967	0.000293043
cg11260483	5.356341773454787e-07
cg24227360	7.057007572974783e-06
cg09237790	0.000167625
cg11461359	1.4543968837044119e-06
cg18836588	0.000746258
cg08345596	3.081286883765966e-05
cg02359160	3.7204460537676454e-05
cg00681735	1.887379141862766e-15
cg04114380	0.00054078
cg02493544	0.000261677
cg25236791	7.835133099387548e-05
cg12127811	7.404128977950286e-05
cg22537334	6.626888323424396e-06
cg23547429	9.181070748098819e-08
cg03089468	0.00125075
cg04013750	7.777065658132187e-10
cg21030863	5.524696184011635e-05
cg00594129	8.265226036918705e-08
cg07350611	6.438478984194251e-05
cg14999931	0.00061381
cg20178764	5.662137425588298e-15
cg17071063	2.343401850346538e-08
cg27309649	4.390341170279477e-06
cg07043863	2.4382900751351855e-05
cg04717036	5.065089173528214e-06
cg03505504	2.289946010591848e-12
cg09439920	7.66053886991358e-15
cg01698880	3.5260116407753728e-06
cg12143022	0.000213045
cg04479580	1.4137980786088633e-08
cg17988641	0.000393313
cg09296942	1.927264290157993e-06
cg10426428	4.8108710933192356e-05
cg11106264	2.0799584277142458e-11
cg20456193	1.4131874731537764e-06
cg05293915	4.2725421130151986e-05
cg25246113	0
cg23506528	0.00070068
cg04520897	0.00040049
cg17713850	2.6422707856355032e-05
cg08784110	0.000167692
cg13558912	7.513463882169447e-06
cg23467509	2.9529519470772314e-06
cg20116729	6.099350568278261e-05
cg23733739	2.8228602794055924e-05
cg18851795	2.8837650835056294e-06
cg23352530	3.2326482763300746e-05
cg09207932	0.000327124
cg03337918	3.650201141347509e-09
cg18865075	6.660709198635928e-07
cg22143002	5.539171306079282e-07
cg21619138	0.000871838
cg24507328	4.337213976857157e-08
cg00641685	1.5405107189891964e-09
cg23551198	2.70531474999558e-08
cg03986557	1.7052076545676087e-05
cg01330763	0.000182274
cg00534274	1.0186941847623032e-05
cg18937085	0.00107134
cg11586602	1.1092807816748262e-07
cg23548623	0.000655108
cg05622324	6.404461549980311e-08
cg18189288	4.2300594660371615e-07
cg15675648	3.195379939213705e-05
cg16418183	0.000196099
cg06779237	6.2663759736736324e-09
cg07747886	5.522315901229646e-07
cg21505684	0.000196751
cg07034787	7.399138986730058e-06
cg11803859	1.527801846146204e-07
cg23871367	0.00290701
cg13135376	0.000443488
cg13668823	0.000156579
cg11545314	0.00238212
cg03172765	2.1945517625354682e-09
cg12930839	4.440892098500626e-16
cg07790279	0.00147827
cg02996256	0.000988689
cg06394103	3.106778834083279e-06
cg23762900	9.518683093956426e-07
cg07734189	0.00019408
cg09015676	5.359046539865631e-13
cg13556767	0.000669117
cg06326493	7.75879895331677e-07
cg05170281	6.319205110183468e-06
cg18699828	0.000361927
cg17205422	5.544313511551824e-05
cg08413738	1.0293199692590349e-07
cg16762532	0.000427332
cg16413535	1.4324546379951286e-05
cg02217786	1.9774871740096955e-09
cg16274890	3.842481888227667e-12
cg25647648	0.000513097
cg11109077	0.000498343
cg06824538	0.000608377
cg00145985	0.000384085
cg19690853	4.658398355950055e-08
cg19626541	0.000531543
cg27284693	0.00142953
cg27129724	3.3955178169176037e-07
cg16807508	0.000236296
cg08660959	1.873270431684837e-05
cg12401842	2.4611975624200255e-06
cg25078150	4.036248000782727e-05
cg13105496	0.00118042
cg07057831	4.516859775094417e-09
cg01827190	2.3628165160216597e-05
cg18471993	1.1102230246251565e-16
cg13741927	8.756752621685848e-06
cg10457878	0.0077375
cg26577326	0.000271413
cg18760423	0.000726434
cg00853410	0.000473034
cg07298784	7.643644694965701e-08
cg27452833	0.000400399
cg14335588	1.950258833316454e-06
cg03103886	4.577947576356323e-06
cg06787789	3.0301814918698433e-05
cg12289553	0.000737145
cg06399596	2.1249307332382728e-05
cg14404298	0.000610724
cg13514994	0.000102164
cg05450351	0.00238165
cg04645160	0.000362555
cg05239887	3.0582467931417057e-06
cg01783369	6.20503648463e-13
cg14837850	0.000692033
cg13934873	0.000280581
cg00270036	9.427905858006014e-06
cg24872815	0.000211181
cg14562930	0
cg11020360	1.3942785314302597e-05
cg03478497	1.2946891113863046e-05
cg13159106	0.000216524
cg05205842	7.176241894057966e-07
cg22144794	6.381160498192262e-05
cg15094703	4.326557234701767e-08
cg08539991	2.6543705683446106e-05
cg04057861	4.2534685495976277e-07
cg03704794	5.329233532247457e-08
cg02048220	1.8014803664256895e-05
cg11118428	5.149104755786116e-05
cg00238353	5.658698246402416e-05
cg04368076	2.174410901223389e-06
cg23719393	1.2900633707957354e-06
cg25787169	1.07120228406421e-05
cg06879777	2.640428730105171e-07
cg13061180	7.94237320356217e-07
cg06767681	7.062773662658284e-05
cg09312667	4.997303349063564e-05
cg03287339	0.000104469
cg18272292	2.7378264744082337e-05
cg04266480	0.000805352
cg16854876	0.000343684
cg02386470	1.3568758473025966e-05
cg13847724	0
cg06263006	0.00874323
cg17628100	0.00118564
cg09477681	1.8956432895289588e-05
cg13308713	1.3104854423962031e-05
cg09106404	0.00082346
cg09032423	5.6095191418470414e-05
cg17552088	8.803737772122844e-08
cg03846936	1.6026712179595393e-09
cg25430793	0.00039076
cg08605458	0.000141232
cg04925205	0.000221136
cg19759064	8.638032649166405e-07
cg11848023	8.884440128031912e-08
cg03337430	5.367558405522388e-07
cg13888710	3.679052062999233e-09
cg07670251	4.8797266040012666e-05
cg27032492	2.5475307278033377e-05
cg24153604	3.4984555283279484e-05
cg01678900	2.44520487302502e-07
cg15269891	4.1522341120980855e-14
cg15254759	3.3089923820339706e-05
cg17375381	0.000338116
cg16612971	8.881784197001252e-16
cg20307598	0.000323226
cg21269887	0.000130629
cg21421779	2.85339800650819e-05
cg19380793	3.90056043020337e-09
cg14004232	1.9181155633374303e-05
cg05241363	0.000478576
cg05907764	6.953766924500115e-05
cg02541335	0.000495178
cg11344005	2.477992699922993e-09
cg02456962	0.000286777
cg20361768	0.000179693
cg14029240	0.000787243
cg21844870	5.216826970411148e-11
cg15142042	0.00310483
cg07565956	0.000126029
cg26584545	0.000104731
cg19859915	1.1213252548714081e-13
cg01296603	0.000259464
cg03578375	1.1605830008698526e-05
cg19946090	0.000389124
cg17198047	0.000113434
cg27031373	0.00198614
cg07053468	1.903223922272712e-05
cg14420245	2.674527266322002e-13
cg09343804	4.9174997407419596e-11
cg01246685	0.00143161
cg24885650	4.828569944770322e-06
cg12754019	0.000391358
cg12148300	1.93716320207038e-07
cg17550188	0.000836051
cg02936740	0
cg05330096	4.724549585999327e-07
cg08486929	3.8041894079299254e-09
cg13130352	0.000194952
cg00552245	7.15621713512915e-05
cg10294253	0.000500568
cg27057409	9.703999237498095e-07
cg12283304	7.283581149319929e-07
cg19490001	3.7614029130272897e-06
cg01287088	0.000167096
cg15862514	0.000102441
cg22899019	4.752294780863142e-05
cg06972389	9.688826119402805e-05
cg21699381	3.2556624832702497e-06
cg18659719	0.000139363
cg23692673	0.000243353
cg03269635	0.000344477
cg13989888	2.8470646528555577e-05
cg04319732	3.637851664350933e-08
cg00903154	8.123265867121532e-05
cg09916387	4.176573302983044e-06
cg15718164	0.00130767
cg03115562	0.000207421
cg14896926	3.309509649329634e-06
cg17718303	0.000484106
cg02413312	6.307083545531444e-05
cg20670033	1.6896071380889666e-05
cg22924670	0.00762033
cg02505225	0.000359869
cg01502811	7.102264766079003e-06
cg17562972	0.000588468
cg03758171	9.003857659450887e-09
cg17356452	3.8927045514780545e-05
cg01497561	7.890355036010988e-13
cg00203410	3.6503388621822452e-06
cg05597431	9.591112459794715e-09
cg09102079	0.00113916
cg08736043	4.31074536831888e-05
cg09645925	3.808345860889517e-10
cg00629513	0.000369426
cg19947463	4.9659324583561926e-06
cg06432648	3.8277249148066517e-08
cg02233862	0.00760044
cg18082490	7.021572827614619e-07
cg11634166	3.953901762132617e-05
cg04338995	0.000621343
cg00077570	2.823343716595872e-07
cg09296069	1.7269795863694704e-05
cg14267901	0.000178265
cg02987482	1.4988010832439613e-14
cg10336925	0.00441838
cg03121820	3.7226555171798736e-11
cg20944093	4.45833332718415e-06
cg02577944	4.1198629472383175e-05
cg02827087	3.441691376337985e-14
cg14323797	0.000117552
cg18298920	9.450803536203978e-06
cg16344234	1.1651790643441018e-11
cg02120658	3.7764278880803026e-05
cg21109792	4.451841370234355e-05
cg04176995	0.000504213
cg22672067	3.5292657685204176e-11
cg16735361	1.2597086707089034e-08
cg21558522	5.536805986217086e-05
cg17611309	4.5197179332490123e-13
cg18469808	9.042444570894759e-11
cg04949246	6.17169491187175e-05
cg09497769	3.708504905830523e-06
cg23357605	9.115077215338108e-05
cg16206504	1.496484405349996e-05
cg21351543	0.00265338
cg14501638	3.045759820241578e-05
cg18867627	0.000207596
cg16691313	0.00297041
cg25172053	0.000342379
cg12999267	0.000813494
cg05331213	0.00545918
cg04137171	0.00117171
cg08564700	9.192169247995707e-11
cg27627834	1.4138855928269578e-06
cg00176368	0.000317125
cg02974089	4.449840931175508e-05
cg03184194	3.101248754355801e-06
cg15602272	3.841903539969493e-06
cg15082257	2.354783035229957e-12
cg04232209	4.2031267355469026e-11
cg16474701	0.000462426
cg09372105	5.216832667853666e-06
cg14994124	0.00305097
cg13919821	0.000297532
cg06772049	7.839345839144585e-10
cg15030415	7.546592051266288e-08
cg07387716	1.2057621567862498e-10
cg09799427	0.000145277
cg21096579	3.3594227399902366e-10
cg19822784	4.65456600495795e-06
cg06778637	7.494543261610254e-05
cg27584762	0.00229769
cg05431842	0.000106844
cg21875096	5.965018701203917e-09
cg13847331	2.212839379400755e-06
cg22928750	0.00214059
cg15241582	5.072942066419728e-12
cg18026416	6.691457536978085e-05
cg17472489	6.01481428424977e-05
cg00077044	0.000109697
cg08264572	4.799145347755829e-05
cg02082720	0
cg15360087	0.00181954
cg26402346	4.3704728724947017e-10
cg04442355	2.840714843799219e-06
cg22166633	0.000220635
cg13729931	4.187726709170558e-05
cg09647122	6.598194324247686e-09
cg13871400	1.670831706324094e-08
cg04888498	1.6952980963491626e-07
cg20784883	1.8077071520017363e-05
cg21523115	0.000340179
cg21550742	3.074678622816407e-09
cg22669633	4.801115349151175e-05
cg21533366	2.9892829944699884e-07
cg13082666	0.0013301
cg00652916	0.000695222
cg01294238	2.8824268277771736e-06
cg10913581	0.000112363
cg02423105	2.123938136477932e-09
cg18616337	2.832502267513526e-06
cg02698013	0.000709421
cg10475635	9.513819360773557e-05
cg01009798	2.085048800282152e-10
cg04575953	1.8108114271053743e-05
cg04899681	0.00205771
cg21544410	6.265995947885017e-06
cg23009899	8.506431395904901e-05
cg10905078	1.411264334527651e-05
cg04104959	7.905992600587552e-07
cg23836020	4.276319129181694e-05
cg27055495	0.000176244
cg11122665	0
cg10817732	0.000144154
cg16129200	0.000324277
cg20521389	3.6797658253817644e-09
cg24827217	4.163098880294314e-06
cg05520896	0
cg09712306	0.000293678
cg25290970	5.748032313079854e-05
cg11872231	2.456762571156901e-10
cg18060431	8.978682824678508e-06
cg18359371	1.2544528654734322e-06
cg15025227	5.711012254216996e-07
cg05956150	7.76203356034344e-07
cg12642866	0.000109708
cg05576328	2.0393280374286782e-05
cg04322608	5.594832495436908e-05
cg02194243	2.7145579573062406e-05
cg27168830	4.702383914134689e-05
cg21905370	0.00275132
cg06972724	0.000294858
cg24965496	0.00017362
cg05451912	1.234123914173324e-12
cg16820490	0.0029522
cg25611387	2.8300231724731617e-06
cg00319479	0.00130011
cg20088174	3.3306690738754696e-14
cg26120279	4.059539488121544e-06
cg02793900	1.4582020134157325e-05
cg12753839	9.47600945335747e-05
cg10320000	2.2160890200684236e-07
cg23022493	3.0835512755622574e-05
cg20639332	0
cg22031999	3.680363455105251e-07
cg05284036	0.00054757
cg01103253	0.00024165
cg22272787	5.7891974037715954e-05
cg26857662	0.00119125
cg22480775	1.7732697032979416e-07
cg05286807	0.00166067
cg09174653	1.502465489455762e-05
cg07011179	0.00160304
cg02792780	4.0916492416442907e-11
cg08696107	1.7427166492112178e-06
cg15894369	0.000212665
cg06864127	0.00010114
cg10817023	0.00022044
cg23039121	0.000141902
cg14294245	0.000128133
cg01923482	0.00066424
cg16230626	8.76808403993401e-07
cg12832737	0.000128772
cg26732435	0.00139438
cg07492660	0.000163581
cg17594860	1.2996031965029076e-06
cg24185998	0.000118063
cg23077682	0.000699677
cg24805089	0.0002057
cg11928728	6.032978711711934e-06
cg10517778	1.0856480603393948e-08
cg24025651	0.00119787
cg03342032	0.000835569
cg27318579	3.4999775968547198e-06
cg02480685	1.900088841821912e-08
cg05332251	0.000295972
cg25085284	0.00249013
cg15329510	0.000159719
cg14379165	1.337348796148774e-07
cg08205921	1.6208289838504086e-05
cg24452282	7.253413158991862e-07
cg18983289	0.000648332
cg19434000	0.000307584
cg23171103	0.000146158
cg13501888	1.4597739561583722e-07
cg21848117	5.6208990934947245e-05
cg22064155	0.00082346
cg23542113	0.000168488
cg11495006	0.000744288
cg06739107	1.7763568394002505e-15
cg04969551	1.330484709116675e-05
cg11532852	0.000526423
cg10329117	2.5868615005419926e-05
cg25119397	4.382847751394081e-09
cg25619325	4.0463328021544953e-07
cg15541193	5.271734221812263e-05
cg05876487	0.000221834
cg12737228	0.00157354
cg20536841	0.000647839
cg05081182	0
cg01692613	0.000171063
cg17651864	5.693103158899149e-07
cg25985873	1.1083630465646976e-06
cg09630142	3.947730009556949e-08
cg04623486	5.1530738121030595e-08
cg07283683	0.000171422
cg20311843	7.566763320654424e-05
cg19105393	0.000996188
cg17711345	1.9881224331164127e-05
cg22229114	2.1422605911425308e-08
cg02904488	0.00102023
cg25228921	4.9757504783087825e-09
cg03107235	1.1102230246251565e-16
cg22212218	2.920694837871274e-06
cg26952497	6.283839331033825e-05
cg08975088	4.5535604332958e-05
cg20438286	1.369750851698548e-05
cg21188092	3.637468837447422e-05
cg01829342	1.8765028453548993e-05
cg21025554	7.472500396232817e-11
cg21724020	5.872638016646281e-05
cg01282097	0.000181799
cg12716639	0.00340622
cg26009944	0.0001091
cg05810731	2.125314901846309e-08
cg17062949	3.942092829944954e-08
cg02919721	3.955269540334427e-06
cg00823110	6.547428572312164e-06
cg08701705	2.1248498442649755e-05
cg00924909	1.093742346691684e-07
cg17291767	1.4415993421224016e-07
cg18197575	0.000637548
cg17620305	7.371996855742857e-06
cg00555894	0.000108135
cg23844628	0.000878574
cg00792091	0.00249176
cg19583111	0.000772836
cg24456033	2.51960181075761e-05
cg12944572	4.815078291842134e-05
cg01869388	0.00265525
cg25221168	7.535357953236677e-05
cg16203594	1.6550076864518815e-09
cg21992932	0.000249182
cg12291247	4.0986881876148296e-05
cg16510622	0.00194502
cg02641052	7.205846002222849e-06
cg08818085	4.0927359409970165e-05
cg18140375	5.939770911234099e-06
cg16400370	0.000103745
cg00190116	0.000134723
cg14041452	0.00380024
cg11183875	2.3929221980578674e-06
cg08454275	1.3659540165633643e-10
cg13002996	0.000264025
cg21975688	2.3136603743978412e-11
cg04516407	5.000557745660217e-10
cg03548980	7.896156106745877e-08
cg19360425	0.00157238
cg19410046	2.1818277204932457e-06
cg02035751	4.7447218132212754e-07
cg06216451	0.000559877
cg21261332	6.0509859352464446e-05
cg18514705	1.67002381273873e-05
cg04859466	9.798120883197647e-06
cg25642069	3.5360701738929023e-06
cg05453885	2.0640430781981856e-05
cg04989619	8.165303988505457e-10
cg05923199	1.1754473538960752e-07
cg10674583	8.941990293998003e-06
cg04952627	1.0793553162358194e-08
cg19553615	0.000106052
cg20444990	6.834517756515446e-05
cg03509447	5.3500827721930655e-05
cg04119405	4.169791601371653e-05
cg16137487	1.0008216144719029e-08
cg02674997	0.000225488
cg21288492	4.422187457109317e-06
cg00905576	0.000461045
cg03145386	3.927746409893018e-06
cg14934826	0.00130677
cg07892422	4.307642099687925e-07
cg05753486	0.000137568
cg19572170	2.1870064648155108e-09
cg15437879	1.5635003690728233e-05
cg26631397	9.011172464545858e-06
cg24889095	3.79182957255253e-08
cg24230904	0.00438275
cg02520910	1.2534417948018017e-13
cg14385122	3.029060213766144e-07
cg08546443	0.000300052
cg12608784	2.7535884128404575e-08
cg12766777	3.0112879445542973e-07
cg15344339	0.000458987
cg08644598	3.288717781213535e-05
cg12687350	0.000204479
cg14918958	2.6598685972656355e-06
cg14161705	5.1639140282166984e-05
cg19267057	0.00115994
cg01719822	7.170516732768473e-05
cg16568248	7.76082527684796e-05
cg25711665	4.423128530106624e-12
cg18708233	9.957263757964796e-08
cg04657183	0.000131307
cg22410262	0.00107379
cg17506061	0.00123639
cg05164163	7.158689196984369e-09
cg04236382	0.00235409
cg20512873	0.00015432
cg23273041	0.000286673
cg16625218	0.000249804
cg22748272	1.852680120428829e-09
cg10636403	3.1919193954621505e-09
cg05167967	0.00726878
cg05153809	0.00321512
cg25559081	9.103828801926284e-15
cg10755961	7.3198221832715404e-06
cg17196961	1.9705168509465132e-05
cg20024748	8.460259160358863e-05
cg25103979	5.022404568788552e-06
cg03399048	2.152378374420394e-07
cg09556999	7.553496609635779e-06
cg07284463	2.651519106611211e-06
cg17353436	1.9458352499612808e-05
cg21208943	4.263480665767094e-05
cg05835158	1.2286637361746955e-05
cg19963120	4.067258562279186e-06
cg13403488	5.74248091800289e-06
cg17329615	3.3937525012461833e-09
cg24795274	3.8261838142261695e-11
cg18022606	4.9426165268040556e-05
cg11685396	0.000454006
cg14793823	0.00309693
cg26952697	4.122886813562321e-05
cg19937378	5.826732355140862e-05
cg25456477	1.9045449838772655e-05
cg13217534	7.501871579496111e-08
cg01987393	8.084210301184669e-08
cg13324311	5.168566956936793e-05
cg22338715	1.4185209103456664e-05
cg14431443	0.000402715
cg09229492	5.376799252876374e-05
cg00853091	0.000241124
cg00029751	0.00152013
cg13132488	0.00672749
cg02055607	0.000441826
cg01440070	0.000906304
cg19308985	1.2144729666374587e-12
cg07713493	1.3780434920951379e-06
cg16993911	8.192745629909126e-06
cg09100996	9.279446947851877e-05
cg07891120	9.331914040844325e-05
cg06997937	0.000922503
cg07747309	0.00018126
cg20336543	2.7882475273077745e-07
cg16701938	0.00109904
cg07197991	2.013714861526239e-09
cg21918313	4.867061704771913e-07
cg24574546	1.570323796085127e-05
cg13973074	0.000688552
cg14989616	3.742028199715808e-05
cg08815939	2.2273026112351602e-07
cg11746531	6.705557728636791e-06
cg19510014	3.704305332474789e-07
cg13819988	3.732680831092239e-12
cg03701965	2.7017163746312356e-05
cg03610603	7.218702927980214e-05
cg22281120	0.00113404
cg02580895	3.3253872753546965e-05
cg16453145	0.000552284
cg11721194	3.335578819363416e-05
cg18573196	3.3391358065237853e-06
cg06411380	0.000220696
cg00207226	2.0928838579958864e-06
cg26003140	3.927879286491631e-06
cg07127693	2.5470429146134954e-05
cg00780414	0.000600308
cg20576989	8.130891711910504e-05
cg11140522	3.8186731882161595e-06
cg19747465	5.608025561709695e-07
cg22607160	6.322612849818388e-05
cg10389045	0.00011167
cg27136994	1.85587613086291e-05
cg13120357	8.960760384368882e-06
cg25722465	0
cg07602210	0
cg20428112	0.000421758
cg24004924	2.1577864552368986e-05
cg04764942	0.000165548
cg00172614	0.000351675
cg19583287	3.9943237606365756e-10
cg20857738	9.336610421462055e-07
cg18002602	1.6179255024062478e-05
cg02522978	0.000478691
cg19403462	9.801007157084207e-06
cg23999812	2.941874155393265e-07
cg21745307	5.597883016017491e-07
cg18829020	9.198968331514124e-08
cg16346414	5.6758760691444365e-08
cg07492865	0.000396051
cg05618606	0.00202504
cg06824300	0.000406154
cg27364659	0.000307165
cg14339007	5.539114046659854e-05
cg17465697	1.2203711374780823e-09
cg05020189	2.937301537442316e-06
cg11048518	0.000325077
cg04853218	6.487131633770016e-05
cg19041421	1.1801777588527074e-07
cg18169971	5.479660947216303e-09
cg04752066	0.000414835
cg00524561	4.5003363244866534e-06
cg20562122	1.081102700362102e-06
cg05691004	0.00330431
cg02271843	6.133201690960988e-08
cg26507353	1.4683492568279277e-05
cg00721771	5.075921214858781e-05
cg04217043	5.849159834081519e-05
cg21557108	1.8739488960584083e-08
cg19764834	1.2990226420539486e-05
cg14412639	1.2694646993605119e-06
cg06309540	2.8519827336426218e-06
cg00362690	0.00173593
cg26983710	5.6141172710688636e-08
cg10352768	0.000135437
cg06937051	2.1179367776458236e-05
cg25429984	7.831340332420389e-05
cg25207627	7.156799722740637e-06
cg23781017	1.3724802242820466e-05
cg03470623	0.000294567
cg27411706	6.086312239195202e-06
cg11035099	0.001916
cg19656847	3.7891698266845353e-06
cg04899273	2.841865595448745e-05
cg04216139	9.026928327804384e-05
cg12688813	0.00556149
cg00584885	0.000153142
cg17575833	3.329625420933624e-07
cg16991868	0.00106401
cg18397623	0.000110113
cg13185953	8.849933820287426e-05
cg24473832	0.000857379
cg21634977	0.00157984
cg21320334	1.5176704337704905e-10
cg01603291	1.3299357328744321e-06
cg03822263	2.6126800722892085e-10
cg10027315	0.000206447
cg05848290	0.000151357
cg26202413	0.000805868
cg14030993	1.8879304196861568e-05
cg06850157	2.7234262049757874e-05
cg18113823	4.674364999657232e-05
cg26545302	3.0354423230516403e-07
cg09326795	0
cg07849564	6.998353678566716e-05
cg27482690	3.011657589979677e-11
cg02915785	1.055477205635924e-08
cg09165170	1.7705458355443682e-05
cg17483429	2.2943465315394818e-06
cg21438052	9.990966498230058e-06
cg17340837	3.4465627291702106e-05
cg23422170	2.6596250382482367e-05
cg05057932	2.2626383145984974e-06
cg18534079	2.4228747989685218e-05
cg23214243	7.37952791891594e-05
cg06417508	0.00367546
cg00002190	3.4169764298597194e-05
cg25621692	7.020658914447253e-06
cg16868885	0.000162614
cg23291401	0.000470177
cg27388962	0.000169196
cg02936531	5.417326360168673e-06
cg18067134	7.61936518909323e-05
cg16943460	0.00502869
cg18741768	7.86470251556981e-06
cg12590902	6.120151273547592e-07
cg04196263	9.115326860653639e-06
cg01663407	6.735421727865898e-05
cg25648430	5.0885369504705125e-05
cg10608615	1.2649570280132139e-09
cg17519553	0.000505375
cg26314868	0.00126476
cg01053551	3.9556158348830195e-10
cg17590825	0.00033041
cg03594693	2.883856806912277e-06
cg26449119	2.1244217689453393e-06
cg00921759	1.8360027649211297e-05
cg17301052	0.000638857
cg01419417	0.000815847
cg15925478	1.0509209631748284e-05
cg02863817	0
cg01789792	4.409466864419009e-06
cg19210487	0.000227093
cg03112691	9.31028987016802e-07
cg11147252	0.0014651
cg11493474	4.330770102634052e-05
cg05132739	0.000608151
cg18626060	2.4706486660974747e-06
cg21486065	0.000121029
cg24569082	9.696707248152414e-05
cg26993848	0
cg14863458	2.786121444664502e-09
cg21166380	0.0012172
cg01961387	0.00433369
cg19867052	3.4936686686970475e-06
cg24549526	5.0815704075724e-06
cg11683242	2.177014459547877e-05
cg03128029	0.000395962
cg07817393	6.018941140173428e-05
cg09583107	8.262756034937979e-10
cg20283292	3.9245464322767987e-08
cg14456663	1.4873664171410894e-06
cg17942436	1.6060529428596482e-07
cg23357789	3.792209195985219e-05
cg24029640	4.104813994265655e-07
cg05534790	0.000590791
cg24111276	1.684568368798267e-06
cg05057452	0.000140938
cg26420391	0.000671762
cg18532061	5.2496777988908505e-05
cg26747299	0.000104815
cg07798587	4.85126977342043e-05
cg11944942	0.000168808
cg22043472	0.00345874
cg23569090	0
cg18398753	3.428902762259156e-05
cg19304797	0.000108743
cg14557699	1.311581591112443e-07
cg12428229	0.000882562
cg04464446	9.661842229724549e-06
cg02809940	3.11418786689277e-05
cg25226701	0.00062969
cg02989453	8.877354407132998e-11
cg11656262	0.000302908
cg14937059	6.243868311273104e-09
cg11511680	1.0092448887721872e-07
cg17489312	6.3803549478214094e-06
cg08295094	0.000100765
cg21545574	2.500050593168268e-05
cg18203965	4.0367996923529326e-05
cg21180201	1.794394083987072e-06
cg22573739	8.790883381792902e-06
cg21958986	1.1102230246251565e-16
cg09800748	1.1892456952544705e-07
cg14958969	2.0339905504318523e-07
cg09591921	0.000208617
cg04062461	1.047228880757256e-05
cg22318551	5.7811582188094235e-08
cg03234188	0.000185151
cg22305687	0.000169098
cg09209683	4.1814427184205805e-05
cg16419686	6.024921977432207e-06
cg01502341	0.00011597
cg01806972	0.000275509
cg20193460	4.454536902676054e-05
cg11651274	0.000850701
cg07758907	7.365292764571763e-08
cg01451760	8.41028113708342e-05
cg00481227	0.00396351
cg15231363	2.4623396596146208e-06
cg02634733	0.000123569
cg14820271	1.3454304866766797e-05
cg24833456	1.497843882924954e-06
cg06285619	5.455438476020813e-05
cg04973736	5.929774425927903e-07
cg26179497	7.110966781853634e-06
cg21361368	4.3645443061346434e-05
cg03156064	1.4849254048598937e-09
cg26058542	4.634520983204382e-06
cg10512434	0.000734866
cg15745238	2.5873128730813377e-05
cg15929261	4.7929316071559924e-09
cg00819078	2.1043195119752056e-06
cg07216949	1.4276489788134228e-06
cg18165585	0.000191881
cg24617471	0.000196201
cg05242257	7.420802475843757e-07
cg13232999	8.507929606904607e-05
cg23459041	0.000104756
cg21788470	1.4643841694805815e-13
cg11618874	0.002505
cg04071770	5.5955929486595224e-05
cg04459939	3.422836497568582e-07
cg08762247	0.000399365
cg06460691	3.2775347987734627e-05
cg11459648	8.018036279366925e-08
cg09628822	6.984006095667183e-07
cg01839373	5.889534781766681e-05
cg12356920	8.635785420096909e-09
cg04513411	4.145994308091261e-06
cg14291650	3.2362219015702465e-08
cg07441190	2.313021656319414e-06
cg09386713	1.5331725350398173e-06
cg22812280	8.855465600432488e-05
cg14959721	0.00297332
cg08843547	1.561113420756044e-07
cg00579595	0.0010373
cg01420398	0.000119635
cg13753585	6.70325182317022e-06
cg11163773	4.144387194815469e-05
cg17617714	5.26564833069898e-07
cg08077846	2.9522563607109475e-06
cg14169740	0.00025852
cg22431093	3.676958261955576e-05
cg24833430	0.000282195
cg10787364	6.316347000989708e-08
cg17734308	0.000393134
cg03486096	6.319475154281662e-08
cg16913972	3.5125469199925874e-10
cg12099415	7.135181334660956e-12
cg02335631	7.388276619813006e-05
cg17084751	1.8701660091657857e-06
cg00504782	5.470910258154049e-08
cg13041683	4.4971430648077515e-05
cg23534952	2.920105560133557e-06
cg26983103	0.000445644
cg17517723	0.000147192
cg14160751	2.5361955868774544e-09
cg20129073	0.000143314
cg23451221	2.969066946312271e-05
cg16548568	4.043497555117348e-06
cg00577937	2.7926677708345338e-05
cg15532780	3.8480330033507926e-13
cg09959641	8.890066534239516e-05
cg24505892	1.8231644669519653e-06
cg00017489	0
cg05104080	4.137989736996417e-05
cg04932464	2.598432802258799e-09
cg20208787	1.188858484990618e-06
cg23548308	1.1552647727341991e-11
cg01962233	6.951983242975412e-05
cg27658938	0.000307704
cg01709568	0.000601757
cg19318872	0.000611073
cg09356506	9.728586209967194e-05
cg15777760	4.8412988010726465e-06
cg15654650	8.212157396025876e-05
cg25954134	2.9953156941542325e-05
cg02005589	5.014118784396615e-06
cg22931085	0.00169976
cg17901169	4.39293072473923e-07
cg26426898	7.283537106772542e-10
cg06426908	0.000770822
cg14040634	4.9301350557584556e-08
cg25567227	0.000338333
cg22384395	0.00100087
cg01931827	6.047708120959783e-07
cg27235058	0.00218663
cg15241554	0.000739606
cg23504707	0.000147253
cg22247531	1.0043328066977608e-06
cg15431103	0.000691271
cg02722713	7.028000490305608e-05
cg17029007	0.00368153
cg13869353	1.717590707928096e-05
cg15343846	5.15929155719963e-06
cg27165784	1.0563967478560699e-09
cg12773866	0.000398996
cg11408729	0.000681449
cg02390813	3.226368901410037e-05
cg21902150	0.000802062
cg04498295	5.6946527493551e-09
cg11211498	0.000501306
cg05213654	0.000144724
cg25369262	5.874282313234058e-05
cg06576519	2.5312298113089327e-07
cg24313993	2.4267394820309818e-05
cg16849440	0.00026077
cg16215084	0.00085904
cg12477564	1.9305575527095442e-07
cg00200563	4.601520244951196e-06
cg07283945	0.000525771
cg24621453	7.26479358825749e-06
cg11900736	0.000481838
cg06864533	0.00177259
cg27011416	1.4057930042277178e-08
cg01481208	0.00173898
cg12492670	3.846496908266328e-05
cg14209348	1.235455226233917e-06
cg20069117	8.978969589290564e-06
cg16290455	6.465424746648907e-05
cg05606284	0.00114891
cg20693607	3.575388467513818e-07
cg21308993	0.000214054
cg12465412	0.000307524
cg22239963	0.00311518
cg01892389	0.000164443
cg23157238	1.9595051694132337e-05
cg06666991	0.000267661
cg02441711	4.037436219794799e-07
cg27528510	5.057307905786956e-10
cg01850863	1.2322780573725822e-07
cg08921637	1.5336212552119477e-06
cg26402405	0.0005253
cg09935282	2.0638362252523024e-07
cg26640901	0.000414093
cg15824543	1.5928804841025546e-05
cg13801367	0.000148044
cg27542729	0.000797569
cg18817550	2.5979116799579316e-05
cg09902354	1.9013790542032893e-11
cg25823314	7.470402461517978e-06
cg02135017	1.168841650123209e-05
cg15592063	2.1848938714374988e-05
cg02896768	5.314606987827375e-08
cg18665334	0.000161621
cg26224298	0.000169745
cg08496317	0.000555843
cg05751614	0.00848357
cg02872418	1.175227692939984e-10
cg07171238	1.0692765561870488e-09
cg06275596	3.084173347889241e-05
cg24898684	0.000768524
cg02162286	8.963888054047686e-08
cg25364619	1.827976658930197e-10
cg20265528	1.0517420385713905e-06
cg07917836	9.992007221626409e-16
cg22062450	7.970144093127907e-05
cg11763522	2.3955248895646264e-10
cg03904291	3.066854548094966e-10
cg10815745	8.974165840403003e-05
cg13706395	3.56588643571909e-05
cg27292485	0.000218875
cg14062119	8.626432901337466e-14
cg00214313	2.438928094872228e-05
cg06085970	7.329249222209899e-05
cg01065169	0.0011151
cg14866338	1.2762027623569594e-07
cg11844464	5.266728207997673e-06
cg22183029	6.409970885190575e-07
cg09441030	0.000865283
cg07288711	0.000641328
cg20329047	1.85007786868141e-10
cg25858706	9.409458751163946e-06
cg12130812	0.00120456
cg09475608	3.247966922304002e-06
cg24830690	5.1069004366244286e-05
cg09842116	6.750576262426478e-07
cg17165890	5.9017892018009555e-05
cg03402630	0.00154707
cg10501443	2.435723167604209e-08
cg25248319	1.2692406941017254e-06
cg19641183	0.000814564
cg04964857	9.22979886741615e-07
cg01188914	5.19120529094419e-05
cg24805162	5.457641010153669e-05
cg27517502	0.000297998
cg17260222	3.37938340733146e-05
cg10236780	6.454401986633052e-05
cg04369739	1.594690274075994e-05
cg03157429	0.000610079
cg01304102	9.492406860545088e-14
cg04800663	0.00011069
cg12128274	2.192139413548233e-06
cg17153045	1.5959926854658413e-05
cg22753985	2.7160639454182345e-05
cg03879000	0.000115387
cg07285949	4.058742231194401e-09
cg09530650	2.4946711363327267e-13
cg06550373	2.9315645450944672e-05
cg04505023	0.00379747
cg24339597	0.000111622
cg14548153	4.146303786134453e-05
cg13270083	8.082849001223025e-08
cg00498211	1.4877607312779872e-07
cg09982326	5.283339690476119e-05
cg25030049	0.000470689
cg15580018	0.00132405
cg18280486	1.7047180895790603e-06
cg21236576	0.000995351
cg04279049	4.934656941724125e-05
cg26840884	5.2891706866509125e-05
cg00418629	0.000452691
cg02913882	1.1633539831468198e-06
cg14655715	3.849096326669077e-06
cg20815778	3.0338782650130014e-05
cg00185804	0.000937036
cg06308381	9.489168470988574e-07
cg24658837	1.2337136336970644e-06
cg17252233	5.3330053595423976e-08
cg21784894	1.2383320713293955e-07
cg19202213	0.000855177
cg24602066	8.193700071268406e-05
cg12450410	0.000361141
cg00717693	5.460031303994306e-05
cg08749512	3.231872028330862e-06
cg27308434	5.8655324264300646e-08
cg16264595	7.252088769016396e-05
cg06841535	6.882930080698291e-05
cg21109518	2.810371961392555e-05
cg11504667	1.3916002355451873e-05
cg03167604	4.119544121494734e-05
cg16599136	9.870974362335971e-07
cg04196862	1.0252243944020023e-05
cg26849457	0.000842132
cg26877596	0.000199941
cg20164557	4.783078377812444e-10
cg04617549	0.00156613
cg21833776	0.00146202
cg19860704	8.004708007547379e-14
cg10034656	3.925376190760943e-07
cg17867252	0.000107865
cg20807782	0.000955989
cg04091682	1.9126882756514973e-06
cg14762528	5.250956804259133e-06
cg12826843	0.000419389
cg09678326	0.000705351
cg12448920	5.64359120613922e-06
cg20367574	0.000756554
cg21618210	1.4001965797594274e-05
cg02935917	2.0531560324665854e-05
cg23719916	8.060114252383954e-05
cg24586582	0.000380995
cg13488034	4.551914400963142e-15
cg26295683	9.494586283853579e-06
cg17958242	0.000359402
cg05422796	9.585894300556674e-10
cg21385746	0.000117612
cg09895876	1.950358652358375e-09
cg25015598	5.6339185982245965e-05
cg04414975	5.7911214282113654e-05
cg01472390	1.1595317730539456e-05
cg10155628	4.039286999990566e-06
cg05163722	0.00017988
cg19823280	0.000124898
cg25725699	0.000998408
cg15656521	3.4748068115098008e-06
cg23527183	0.00388837
cg10721090	2.184600558285954e-05
cg15913873	0.000138317
cg27145458	2.2211121830650882e-11
cg14677380	0.000317055
cg21258496	2.3279467242787177e-09
cg05580141	4.070501804509519e-06
cg08012217	4.483443594160974e-07
cg25405138	0.000213023
cg16851743	0.000955147
cg02227323	5.479595388324654e-06
cg05981968	1.8542536455168346e-06
cg13092082	1.871944922715585e-05
cg27316682	2.194901157492879e-07
cg21060789	2.1596571975535106e-05
cg14893919	8.171070455353924e-05
cg21107889	7.500047227715356e-08
cg10888630	3.659379394926887e-05
cg27537283	4.71272947701884e-05
cg01974656	7.237081633970632e-08
cg06915570	1.964879703386657e-09
cg04130952	3.658611263546163e-05
cg04719517	0.00214117
cg08959878	4.0169138093792967e-05
cg18664514	3.600923800139988e-06
cg10011537	1.5943042249944028e-05
cg24134141	0.000467434
cg00963953	0.00272916
cg14176966	1.349175344333986e-06
cg26893314	0.00080844
cg20402051	0.00371831
cg12526614	0.000165296
cg05803853	0.00102751
cg00406098	1.1102230246251565e-16
cg12300603	0.000403434
cg19753174	8.371600711631899e-05
cg12649539	1.1996629522004199e-06
cg07686439	0.00144564
cg13390570	7.121859354253246e-06
cg27399547	9.1831729676084e-07
cg19413366	0.000649743
cg12940230	6.26806761161447e-07
cg05103733	7.500345455824231e-09
cg04348251	9.314815585526048e-11
cg15571782	1.2367895467213508e-05
cg14820154	0.00767693
cg07703782	4.3505219704531584e-07
cg21534771	1.173007126209491e-06
cg25759278	0.000103629
cg27421117	0.00125264
cg25820462	3.4636867818349515e-09
cg23540361	0.00131664
cg16898345	1.1263543354456118e-05
cg18502829	1.5839960205710213e-06
cg26623753	3.632493450478336e-08
cg20056054	6.7431858640221165e-06
cg00215133	0.000203491
cg27005794	2.2661872378648695e-11
cg17527484	1.484241618499027e-10
cg13613456	1.3895329331603534e-11
cg17570494	4.0838715809066173e-07
cg02495250	9.079682108315001e-05
cg08944026	6.100714251555672e-07
cg18173044	0
cg07817505	0.000806118
cg05963410	3.543448008347383e-07
cg25688864	3.621104527340435e-10
cg01465881	0.00346937
cg10773082	0.000229693
cg13604060	9.71667191151937e-13
cg16585244	0.00165004
cg26236109	1.42128251116036e-05
cg01574364	6.345125693751896e-06
cg18778450	8.886271273489399e-06
cg05903626	1.0899135260977744e-08
cg19513582	2.8088842363160893e-10
cg25608041	9.634335018660067e-08
cg13770865	0.00223079
cg06928887	0.00139439
cg21328082	5.90160574542864e-06
cg10189247	0.00213799
cg24011522	1.5458770922238685e-06
cg17429481	8.516696292648618e-08
cg03498987	0.00219446
cg25993608	5.329070518200751e-15
cg07496457	1.099120794378905e-14
cg15594471	0.000191077
cg02594607	0.000290178
cg12436870	2.0440866284832104e-05
cg21621104	3.470306649600019e-06
cg02733241	0.000281527
cg16126537	1.513581704415401e-09
cg26225893	6.475099464031686e-05
cg27483571	0.000242298
cg08832234	0.000116509
cg03649497	1.1430482466101566e-06
cg06725662	2.4808358441874567e-05
cg26994023	6.040723476985477e-13
cg24135088	0.000277752
cg22398347	1.3125788694834384e-06
cg14914887	1.8106679366969303e-06
cg09296697	0.00188303
cg12973514	1.7406273560727215e-05
cg03349134	3.1657353210978734e-05
cg14898768	0.00120477
cg20066040	0.000278288
cg16177897	5.642285083595766e-09
cg21435328	5.0042168737718384e-06
cg04277893	0.0022739
cg21428460	0.000124938
cg18809830	0.000344361
cg24335613	8.045424401137424e-07
cg12030332	0.000106842
cg24043782	0.000158969
cg24087145	7.778555577431234e-11
cg07729842	7.035517906472943e-05
cg24013909	0.000481691
cg25915295	0.00116759
cg15718572	0.0065549
cg15002624	4.882839250708315e-07
cg02019125	3.7732838288340176e-06
cg07663572	0.000147836
cg00334168	3.4289810990628666e-09
cg22725189	1.5896073848109538e-05
cg18370025	0.000961585
cg11493635	2.754288843409558e-05
cg24416513	3.119094982295678e-10
cg19444729	1.7218259217299803e-06
cg11718675	0.00133463
cg25405284	1.0631147878581437e-05
cg04374006	3.262048242347326e-05
cg04256516	2.9381310320153453e-05
cg17523182	9.33226742855231e-05
cg05548130	1.127535297251736e-05
cg23683853	2.162837949604146e-05
cg07135051	0.000380105
cg02953041	2.1339018337895865e-06
cg00968929	1.9187475480353378e-05
cg08246210	7.993605777301127e-15
cg18866183	7.07292779900115e-10
cg09884042	6.810460777195715e-05
cg07355196	8.068917759185279e-05
cg06541760	9.274458715458067e-06
cg05279086	1.3932671598659851e-06
cg03992040	0.000361153
cg08837215	2.5719803361523574e-06
cg11507624	0.000644568
cg05773958	8.51859646522346e-05
cg23818738	0.000738787
cg10404730	0.00158846
cg03999020	0.00104812
cg18736889	5.302754169100865e-08
cg16228356	0.000174123
cg18531360	0.000116073
cg04569202	3.608224830031759e-14
cg00809353	0.000512473
cg08884979	7.30526750203353e-13
cg10593232	1.2640455349099966e-10
cg02248340	0.00048536
cg07463783	0.00113293
cg03976364	0.000452579
cg15198489	0
cg20398769	4.238320330796075e-05
cg15008486	6.322386585932982e-06
cg19003733	4.928752828092797e-08
cg25514337	0.000661215
cg14136781	1.4754082067192087e-08
cg13761475	2.55351295663786e-15
cg04120734	3.834821349357753e-12
cg14443142	0.000407884
cg07681156	2.220446049250313e-16
cg26895220	2.5685762405913692e-09
cg25471710	4.766056505012273e-08
cg14022656	2.1336931721460672e-07
cg04645031	7.520459068266483e-05
cg12851711	0.000574376
cg17854533	2.220446049250313e-16
cg05036929	8.976164256324637e-10
cg09802200	2.971691829278811e-07
cg10298298	6.805588961278364e-05
cg01431455	9.327322481822442e-06
cg23119604	5.397979770949135e-07
cg15244352	0.000176589
cg13371627	1.1122214260694818e-12
cg00683266	0.00126512
cg02978140	2.8487416859790393e-05
cg23792162	3.1451808950033744e-05
cg22253329	0.000189575
cg15888097	0.00152398
cg15448366	0.00108285
cg11561251	4.6821057664292454e-07
cg21784036	1.0902390101819037e-13
cg23371790	3.2671770936798517e-05
cg05673767	2.11037299413519e-07
cg26585377	5.4097777770656386e-05
cg13508072	2.9645451293358605e-05
cg07047532	0.00103529
cg04549697	0.000499266
cg03581453	0.000153708
cg13500072	0.00178597
cg10289926	0.000484153
cg00542147	0.000224346
cg12900972	2.962972089903815e-10
cg10380506	2.063033990196139e-06
cg10292232	3.7787588613724665e-09
cg11530419	5.6720993457659574e-09
cg10575616	1.2218252964935061e-08
cg01212778	0.000118166
cg12551737	0.00214817
cg11302401	3.0818249893815874e-05
cg16255988	4.728256786101781e-09
cg27135218	2.6543279784241314e-05
cg20861365	0.000770104
cg22709692	5.57955536208965e-05
cg12034111	0.000382684
cg26000554	1.0847373979050445e-06
cg14346820	6.097618338418709e-05
cg26529052	7.421837726440117e-05
cg14034876	6.869304237155927e-05
cg00257225	3.2042742061921814e-06
cg20602007	6.548389442961877e-05
cg06230805	3.845525864409893e-08
cg05073720	8.621838597722142e-05
cg14849140	5.533415381453466e-08
cg22705589	0.000202705
cg15013341	1.9943268634303735e-06
cg00405190	8.788819191307695e-07
cg07917019	3.769066652115072e-07
cg03132185	1.8307355631463906e-11
cg01657186	5.225857363644337e-05
cg07595203	1.6363510546568705e-10
cg09891341	0.00107173
cg18688142	0.000283843
cg27132159	0.000205471
cg11894422	0.000191462
cg04358103	6.380581241138827e-08
cg00193695	0.000350276
cg19152255	0.000242622
cg02569458	1.831583994460484e-05
cg08181212	3.1225032529613728e-06
cg01072952	9.845302351152441e-11
cg18268310	1.9954350389816966e-05
cg22699620	3.106854818557547e-05
cg20220755	0.00127727
cg11140360	4.000591524722097e-09
cg12699648	2.530046211035586e-05
cg22771894	3.3754602646318688e-06
cg08268813	3.973506013144057e-05
cg15535471	0.00127474
cg02154635	4.6883639578387815e-06
cg25336902	4.345939833561019e-07
cg19597678	0.000634095
cg24405470	8.010155071569436e-06
cg12771053	1.8096635301390052e-14
cg16924153	3.823452355999901e-05
cg02660847	4.288592840206995e-05
cg06338751	4.3785624936898415e-07
cg12909619	1.2421084346958544e-05
cg12613344	8.90287843446913e-13
cg05703270	2.300966795654169e-06
cg04105349	1.2487350704359912e-05
cg13363416	0.000357692
cg27566048	0.000707781
cg24984970	1.7558175410270493e-06
cg05083977	3.979717898783264e-06
cg08089569	9.7506880125664e-07
cg14195451	0.000960224
cg00267323	0.000302658
cg07925411	1.6180695809664414e-05
cg15214801	1.4077627952246985e-13
cg08992095	4.497703987027535e-08
cg25248312	0.000851947
cg22972989	2.1929925653196847e-09
cg12394426	0
cg09231518	0.000127119
cg19494249	3.881104029268556e-07
cg27448230	3.1325622948941145e-06
cg26676091	6.48861520069488e-10
cg19893750	0.000258512
cg14012286	4.183485867192971e-05
cg06174623	0.000536826
cg19875375	8.013599366307744e-07
cg07738663	4.8445544730379986e-05
cg22947676	3.0758492544080696e-06
cg13595415	3.1618093032648176e-06
cg22192122	8.325475832104967e-05
cg13453110	4.256255002776932e-06
cg09744763	2.8395288484639458e-05
cg25006829	9.17933515102165e-05
cg25764605	1.8470891482991192e-11
cg12818343	1.0560026416639445e-06
cg20311018	2.042298430371403e-08
cg25475252	4.198238011665634e-05
cg19080839	7.376804920866675e-05
cg00635994	0.000806287
cg03218931	1.0005971519011503e-05
cg22871668	2.609024107869118e-14
cg12938781	1.372613134265066e-11
cg26029453	2.692712257279517e-06
cg01219553	1.0675122189440778e-05
cg01766034	0.00217208
cg11793380	1.8141521573866726e-06
cg21029705	0
cg04283570	0.00119959
cg09946147	8.043988759076637e-05
cg17258637	0.00187766
cg20109410	5.060499988873701e-05
cg06860935	4.910559015602889e-05
cg21338566	1.6757489777585732e-05
cg03812850	5.602696084849867e-10
cg24297509	1.383103535035346e-06
cg16667175	0.00251197
cg06914270	4.7102653019215346e-05
cg27392444	2.818262837545049e-07
cg14158424	2.377356367766481e-06
cg25602071	6.115258581351757e-05
cg19413066	2.854448736711035e-05
cg08197912	0.00399055
cg23855107	8.532552822437811e-05
cg16594663	1.0103447189990789e-08
cg06464753	1.1075933231685653e-06
cg09051789	2.562948409057242e-09
cg06021161	3.7666108818723565e-05
cg24920294	9.720575912564033e-05
cg08990543	1.1734719371436775e-05
cg04621328	9.593237380811637e-05
cg26722522	0.000164375
cg16456980	0.000149425
cg21702820	3.6490609289785425e-06
cg23817497	1.6273239778707982e-05
cg16372767	0.000222067
cg05273533	1.7433243737485782e-10
cg21727129	0.0004883
cg10086323	0.00124822
cg13917578	1.5583053677437064e-06
cg27456885	3.216261035277057e-09
cg02929379	1.3306137179869282e-06
cg23985057	0.000674592
cg10449329	1.4330663322681403e-09
cg09960638	0.000102873
cg17554914	1.383943426525036e-07
cg17559587	2.220446049250313e-16
cg04968249	0.000424815
cg19696701	1.9354468862031737e-06
cg11073796	0.000554609
cg19747002	1.4279237470216088e-07
cg11039754	4.414337134495128e-06
cg04698215	4.1889204727141305e-07
cg03060540	0.000156622
cg07801480	6.280351627641068e-08
cg14548527	0.00267834
cg04683300	0.000125538
cg06923967	0.000124197
cg00253228	1.3119080266577043e-09
cg24130673	2.220446049250313e-16
cg16319947	7.888665016952956e-05
cg00788653	1.012799210708959e-05
cg16780406	6.309337607923737e-08
cg23261073	6.209309618088188e-05
cg02750510	0.00360594
cg10189859	0.000271822
cg19904352	1.149096894192958e-06
cg05281768	7.456326868937602e-06
cg05271333	3.96992120010875e-06
cg14260648	3.816233663878066e-05
cg07431921	5.528540592569797e-05
cg06713769	5.9170241156647485e-05
cg10668096	9.898619783843543e-07
cg15807873	3.8008520487520236e-05
cg23262488	0.000389052
cg10977619	0.000267147
cg06780080	6.4631625606992316e-09
cg10827314	4.363430361475906e-07
cg05980523	1.0300804419216547e-05
cg26546687	9.25460264699085e-05
cg04439557	0.000773322
cg21232620	0.000381155
cg26435998	1.4117600685148446e-06
cg15202546	3.2449898106468034e-05
cg17795121	0.00069736
cg04597697	1.6591282248068495e-07
cg06673956	0.00420464
cg12260109	2.848167326108264e-05
cg09689790	2.523281583677317e-11
cg18116804	2.5037150130913233e-10
cg06287505	2.098137219519458e-10
cg26982279	0.000159203
cg00353970	0.000228911
cg05708452	0.000185623
cg03210579	0.0054809
cg14934141	1.7386680983833003e-10
cg25953464	1.8883561381244363e-11
cg19346398	0.000518009
cg08220928	6.304174089899472e-05
cg13575216	3.3828318146689185e-08
cg24926283	1.3239458085401168e-08
cg09095914	1.3605625659884879e-05
cg04415673	0.000516209
cg02964555	2.2075119473274896e-05
cg10836193	1.0815348616688425e-11
cg04925574	0.00101974
cg25300132	0.000584358
cg18600179	0.000381956
cg21650975	0.0036094
cg17698332	2.210660546841936e-07
cg25671376	0.00182191
cg01071534	2.1871393585115584e-14
cg19450830	9.924162250896096e-05
cg00845956	0.000958587
cg25058855	1.2791396039046887e-06
cg23700859	0.00012181
cg19940563	0.00130335
cg01655824	1.4124364695611291e-06
cg17626395	7.105427357601002e-15
cg17406456	2.5424107263916085e-14
cg26538890	3.950971105837198e-09
cg21986821	5.917628748686177e-06
cg10423915	6.152737590192636e-06
cg18770728	5.348671573535135e-06
cg10709124	4.3149750439397394e-10
cg04465479	0.000148832
cg25839932	0.000642414
cg04966191	0.000684893
cg27547947	1.0619326287875097e-05
cg10440524	6.763535845399904e-05
cg17586156	4.921926166634449e-07
cg03859162	0
cg25557301	3.05294906566278e-06
cg01379344	0.00259042
cg07578772	0.000249182
cg25674586	4.077532674928719e-05
cg23372329	4.8579064687248596e-05
cg09984303	1.5391719114798974e-06
cg23225498	1.3753209357925122e-05
cg16407947	9.674158303552005e-06
cg19846326	0.000103983
cg15467711	0.000139211
cg21462440	4.84063301003923e-05
cg12067261	1.8106481693980214e-06
cg24854011	5.1433876129824974e-05
cg19980575	0.000759636
cg21026275	3.6893002386517715e-05
cg16171189	7.890929021314719e-10
cg05465666	4.41616232710329e-05
cg21359959	0.000197938
cg11196702	8.293365993949919e-14
cg00966482	0.00084385
cg11958949	0.000460673
cg00173498	4.1345922607849417e-07
cg09906988	8.060391021302848e-09
cg14628260	0.000304536
cg02727723	3.7348432165851264e-06
cg26709546	4.8533056240529504e-08
cg14325408	0.000352137
cg04296540	2.7746471786826987e-09
cg13997759	0.000112963
cg23416621	0.00382436
cg04078418	1.0198730748811613e-11
cg26218460	1.783639415786631e-05
cg01914238	6.419121483791645e-05
cg19825277	5.091367334286723e-06
cg12635919	0.000161894
cg07668491	6.11272749148073e-05
cg12276019	0.00328709
cg24292689	1.9849421417639235e-07
cg12813501	7.190696841041788e-05
cg10852211	0.000919579
cg04169709	0.000628503
cg02932021	1.4484857868701795e-08
cg17494034	7.1464143491795085e-09
cg20400651	8.93453500657726e-05
cg06078493	0.000963968
cg24529033	0.000774454
cg13384966	3.720532881779093e-09
cg07069087	7.273684147413029e-05
cg04653222	0
cg02403715	3.144189009152143e-08
cg25997286	1.4562797711281661e-05
cg25097398	1.8023768341701718e-05
cg11449994	5.235769903855214e-06
cg12857885	0.000172602
cg04176813	0.000895835
cg08874609	0.000231255
cg10150120	1.8383294886348267e-11
cg25866938	0.000683134
cg26407841	2.297645074200716e-09
cg26106118	5.1724513561168806e-11
cg17476352	0.00299245
cg08043020	0.00015771
cg21083314	1.6208756736801888e-07
cg02236941	0.000670669
cg00429105	1.1194343760068115e-05
cg08494494	1.755013968762764e-05
cg08615111	2.9860532758663183e-06
cg22342893	0.00458853
cg26614264	7.110445565672308e-11
cg21763980	1.4198945497145843e-07
cg00559850	3.25735064476973e-07
cg22181664	1.1061078016960657e-05
cg26239772	7.792456829891492e-05
cg12584858	8.327910350214296e-07
cg10814308	5.692942492641073e-06
cg08815483	2.029862201657906e-07
cg25928603	5.341840183525903e-07
cg16609557	8.134612948207387e-05
cg26919657	0.00097628
cg10410946	4.1916642902539714e-05
cg03272633	4.3305552255290536e-08
cg20914370	0.000161445
cg25103895	9.471757093093558e-07
cg22256571	0.000937529
cg23374784	1.3083427608973075e-05
cg10947350	0.000946596
cg05296974	0.000379011
cg17342483	0.000117095
cg24002653	3.3030723711746646e-09
cg12964258	8.379173628658698e-05
cg11629107	6.333580437889452e-09
cg24156393	0.000537578
cg27270451	4.3851112729198505e-05
cg07261534	8.101895719203611e-06
cg06538448	1.932876081411905e-10
cg06247834	0.00023338
cg24724857	2.6950448761553503e-08
cg03269320	1.3300121981529855e-07
cg14598989	4.2928070212999714e-05
cg09259188	0.000390731
cg24215742	0.000556435
cg00547768	0.000240164
cg12639065	9.756808660998928e-08
cg09966309	0.000294433
cg13033794	0.000314673
cg22627350	7.145568581279349e-10
cg24508095	8.320813074114142e-07
cg17988624	5.4947583927322796e-08
cg05304177	2.681442845542392e-10
cg25451380	7.475736427553503e-05
cg06520845	5.5425384837271e-08
cg20965292	6.982585620818327e-10
cg24207616	1.1641587561728173e-05
cg22667981	0.000146655
cg27029744	1.5906684907585067e-05
cg22726370	1.3416534947241487e-05
cg12451364	6.511450469237623e-05
cg10523140	3.294399009146076e-08
cg01577070	0.000380281
cg24410257	4.7904347155736104e-11
cg05006942	8.309054710942121e-08
cg14406401	7.463633025506233e-06
cg21483121	0.000471093
cg01172235	0.00150605
cg09707882	0.000731543
cg23788749	1.1169695426360704e-06
cg13675051	6.313389879730735e-05
cg09142575	4.440892098500626e-16
cg02445292	1.1954725379625941e-06
cg06338376	1.8405338908511482e-07
cg02052762	2.0182845172911357e-08
cg25043633	2.8864619359025845e-05
cg15520342	7.196121702990332e-05
cg11073196	6.973197675841369e-06
cg10436737	4.317913970819376e-08
cg25153163	0.00153484
cg09867953	1.5862222646489954e-10
cg24400059	0.000118358
cg18703983	0.00114048
cg16428374	1.0426548513464695e-11
cg15892115	8.061484186860923e-07
cg17399280	0.00250338
cg07455406	9.576610933115237e-05
cg08141744	7.357924635131852e-07
cg19478105	0.000697501
cg01247464	0.0067036
cg03213549	4.219581529740779e-07
cg15079481	4.680151213465322e-06
cg25611736	6.511169455380994e-06
cg04352803	2.5849770579622344e-07
cg15160644	0.00058988
cg27228042	5.06444319814392e-09
cg08761396	6.555377737393897e-05
cg13542368	0.000131575
cg08373187	1.928117307614663e-05
cg07349208	2.0517005718145853e-05
cg09542244	4.406058851103012e-10
cg22820108	8.354258951293048e-09
cg08252758	6.585620937471504e-11
cg20891765	2.4004909171537747e-11
cg16466613	1.1279408709263805e-05
cg02931398	8.489257448662801e-05
cg09735190	1.2473904532184221e-05
cg03502211	0.00104114
cg01444808	7.456458218479955e-05
cg00425918	4.538573348811248e-06
cg22230912	2.0896206465170764e-07
cg00334941	3.546778281748875e-05
cg02826493	2.600082557091543e-05
cg23355546	1.3611720993012e-05
cg18308440	0.000521583
cg17420675	0.000856908
cg05220919	1.5391829566446802e-07
cg25018951	2.056541723260974e-05
cg26328936	1.5792107070367045e-05
cg08017142	3.2132630001235896e-08
cg18488537	0.000379483
cg09050461	6.0655910849583e-08
cg21631156	0.000733762
cg18381882	6.341773483009572e-05
cg21628673	0.000231501
cg09260965	7.379087598402556e-06
cg04503182	6.509852033098618e-06
cg05164421	0.000306466
cg17260732	0.00160006
cg22648135	1.1102230246251565e-16
cg03876705	0.000134431
cg21874850	0.000340729
cg07882243	5.8010491047366664e-05
cg03255413	6.910333416598746e-10
cg03266297	5.475084053907509e-07
cg09374175	0.000665003
cg16449808	1.1000050873510858e-06
cg21642054	0.000197299
cg00598195	0.000147637
cg01239141	0.000795097
cg26398213	0.00117404
cg10705778	0.000236738
cg20647560	1.3013237154524404e-09
cg13630714	4.789842296448743e-05
cg01645892	0.000648272
cg17676618	0.000122221
cg16047291	1.6923383585720764e-05
cg24128202	0.000622368
cg27357306	2.8531632915829164e-05
cg00892324	3.7810247296432564e-06
cg04631318	0.000479369
cg07846061	0.00103599
cg23874502	6.23306817160163e-07
cg16700352	0.000285985
cg25681469	0.000299861
cg08271241	1.1569454506976662e-05
cg08004926	7.552650505004976e-09
cg12819144	7.257986799791283e-06
cg13565400	0.00348078
cg18086475	1.294431606013724e-05
cg00778996	1.9660329908521845e-07
cg14854072	0.00104106
cg11466504	1.6660345547592215e-08
cg17591474	2.220446049250313e-16
cg13976988	7.124899486510294e-06
cg21221226	1.712015196275729e-09
cg11404502	1.4814108815652816e-05
cg26332782	0.00348039
cg16156249	4.4827364122701496e-05
cg03702011	4.171535508934454e-05
cg01125287	8.565426190676462e-05
cg02608602	2.9485054547251366e-05
cg27429480	2.5956607530019937e-08
cg20101433	8.950042554856097e-07
cg27384047	0.000724372
cg16009407	0.00694894
cg21984532	6.5503158452884236e-15
cg00504535	0.00288201
cg02102684	0.000376372
cg01594467	1.7583405941823393e-05
cg24315093	3.257571632220291e-05
cg10616755	0.000498417
cg11862081	3.857523032757548e-05
cg15105558	4.4667556231559047e-07
cg26789922	1.617417311194913e-11
cg20727181	1.4511189805332947e-08
cg12830733	4.300914938248912e-05
cg23960922	0.000177995
cg13663980	0.000149477
cg14167452	0.00176213
cg23015303	6.422207239720201e-05
cg08026400	5.331464193791824e-06
cg15235987	1.1483036743697994e-12
cg23891633	7.21460535757501e-09
cg03105395	2.0428791924764766e-07
cg00454305	2.7072856290111247e-08
cg06811119	3.965160153662772e-06
cg04064353	3.213134036839094e-05
cg20438142	0.0079202
cg22547004	3.4468534510945226e-05
cg04114088	4.440892098500626e-16
cg12386808	5.4110486366054644e-06
cg27517186	7.94367571721466e-10
cg19678959	0.00248144
cg07890862	0.000109457
cg01708458	4.255246926043732e-06
cg27147936	2.220446049250313e-16
cg19841864	3.5519586605303743e-08
cg19107832	1.1551360123984722e-07
cg15472885	9.132455654781158e-05
cg05724097	0.00183194
cg20964588	0.00115168
cg03258805	2.6191090383376192e-05
cg02854396	1.3960446031080487e-05
cg04552534	2.831068712794149e-13
cg00232827	2.2542135269532082e-08
cg10268938	2.3273776228460719e-07
cg26858257	0.000589401
cg06625576	0.000305552
cg25749966	2.1978565134861405e-05
cg10514093	2.1647650338962876e-10
cg09501509	2.1323720567067994e-11
cg05670843	4.96311214348566e-10
cg07552799	1.5920599824026382e-05
cg25136326	0.00121731
cg00544232	1.099120794378905e-14
cg14714222	7.2041791221444385e-06
cg13360002	1.2447739310417205e-06
cg07918844	1.9146772167744075e-08
cg09071043	1.7659932070035467e-06
cg03605686	1.7685873099360094e-08
cg10155200	1.039408226533034e-05
cg12087681	2.1470563573711132e-06
cg14380517	3.224829769887805e-08
cg27199820	4.1009297358396424e-05
cg22393378	2.9333386905361358e-05
cg06033789	1.375628987976274e-05
cg02368508	0.00124801
cg04242728	8.463747451226133e-06
cg13849253	5.290612392627736e-11
cg11099555	1.8262861223306004e-09
cg14119236	4.526778365709916e-06
cg09633461	0.000300674
cg15102749	1.0034732134123203e-07
cg21593669	7.699320441867386e-06
cg01690390	4.5120181982105656e-05
cg00354437	0.000237384
cg13696752	0.000774092
cg23158877	0.00306427
cg09752514	0.00189793
cg10703338	4.7775913720959906e-05
cg12559584	0.000653478
cg19138214	0.000847595
cg09831549	1.9181869748141622e-06
cg02088761	1.647151304240424e-10
cg26947723	1.4416050275745107e-07
cg03338731	3.1834772546424084e-05
cg07387657	0.000550546
cg11841038	0.000193949
cg19636224	5.3666248112094195e-09
cg08880904	1.2497051451676455e-05
cg16982609	5.428643607752193e-06
cg19419650	2.4843160376653017e-06
cg06214869	6.609882728425553e-05
cg09066929	2.8956912611843855e-05
cg23468078	9.388320301728648e-06
cg21678852	7.45232230370263e-08
cg03734501	4.226242878324626e-06
cg27158519	4.9004457512991095e-06
cg08293528	2.8751124961479135e-05
cg06732736	2.3100202672932113e-07
cg12605630	6.288227870288043e-05
cg10634358	8.703643372687253e-08
cg14944362	0.00416966
cg13172906	1.4143245479214528e-06
cg12647970	0
cg13935548	3.098747691776538e-08
cg02835406	8.597394325571273e-05
cg01018864	0.000272022
cg01700504	0.00217163
cg15099592	1.6331746248710033e-06
cg08192812	0.000894706
cg04094346	1.0702334061085672e-05
cg21389078	0.00154644
cg26442852	0.000378323
cg15741663	8.209355474075863e-06
cg15072822	0.00174694
cg23153661	0.000188062
cg10034027	1.7920751576028238e-06
cg20983196	0.000463786
cg13351161	1.3499201756417278e-12
cg17478679	1.2025521800573813e-08
cg15307168	1.0706749598354826e-05
cg04691163	0.000444177
cg21683332	4.194123259804172e-08
cg13402599	1.8595170980795217e-07
cg02709139	0.00717881
cg19489325	7.05324687544362e-13
cg06447983	0
cg14691596	4.395115666966376e-07
cg16772194	0.000849751
cg17432627	0.000131265
cg09293042	2.839080577854425e-06
cg03476109	0.00212082
cg04444758	7.172826859580539e-05
cg07123846	1.1102230246251565e-15
cg04256238	0.000593241
cg19275632	1.1700196367314675e-11
cg19730268	0.00068244
cg15836740	0.00430583
cg25027882	8.504946325549323e-05
cg04431742	6.291923210111072e-06
cg24418920	0.000601778
cg24055846	3.5622531412426994e-06
cg13780464	0.000265007
cg06120399	1.4862310628194209e-05
cg02471243	2.8068771544820237e-06
cg15013761	1.905988700201533e-09
cg02970086	0.000824965
cg19735533	9.381097997995802e-05
cg00108814	6.235931554099405e-05
cg24926465	9.146034255957947e-05
cg08143349	6.39635928667559e-08
cg09839963	1.2764867802772528e-06
cg06078766	7.04844149207462e-05
cg02492843	0.000485552
cg10946423	1.3168467265511907e-06
cg20583151	0
cg20809067	5.13594948570173e-06
cg19267163	6.255862093018649e-06
cg01951863	8.356177239043916e-08
cg03538548	5.17262546118058e-05
cg22985281	3.896001644854152e-06
cg16004664	1.0384693105436327e-11
cg14326631	9.4437805978842e-05
cg20080548	9.466780071409886e-06
cg26669125	0.00948566
cg08731459	0.000268108
cg23806017	6.464874191536296e-10
cg15545269	3.056813746460385e-05
cg07032342	7.190155382197361e-08
cg25998928	0.000979646
cg26216971	1.3342682958494834e-08
cg15551284	0.000200642
cg10055161	0.000203458
cg23899046	0.000306057
cg26776103	5.226041821515537e-12
cg15133824	2.2742172589573784e-09
cg02276944	1.352919147090681e-05
cg15439595	0.00075946
cg13856990	0.000983933
cg25832925	3.2548953411426496e-06
cg09419435	4.3679595316814535e-05
cg05791813	0.000402874
cg20900537	2.779199473001981e-06
cg01597891	0.00202377
cg24420617	0.000132809
cg06418238	1.7623918692200036e-06
cg25247520	4.30389736494341e-06
cg07078186	0.00107144
cg02222361	1.1681100531291122e-11
cg22985373	0.000194626
cg26037142	0.00135322
cg17540150	2.7311536451080087e-05
cg10751207	0.000171113
cg05648770	3.3608998536438506e-06
cg04296514	0.00174049
cg11363742	0.000331062
cg22260896	0.0018058
cg13709259	4.323166226172237e-05
cg05725127	0.000202304
cg21128951	5.382853171631563e-05
cg14052235	1.5244117079760144e-10
cg01568317	0.000616013
cg05098821	1.2081435851740707e-09
cg10656869	7.291813652887669e-08
cg26318674	1.349153939123049e-06
cg20074591	2.0840053024273608e-05
cg11413133	8.925121619540732e-08
cg25186292	0.00126674
cg07774777	8.121066795041543e-06
cg04456235	8.794953654245319e-11
cg27611169	6.996625501187737e-13
cg22124751	1.2596011910503968e-05
cg05855199	6.546536091001087e-09
cg17477835	3.39662674511132e-05
cg01830506	0.0011581
cg07551216	3.0526691681909135e-05
cg20320886	4.276234899514009e-08
cg27171682	5.933571287641826e-07
cg21210497	5.0515362036707145e-05
cg08420392	9.819952077050331e-07
cg19435443	6.957101561511081e-12
cg08417022	5.1614157392521065e-11
cg20367264	1.895831201348397e-05
cg01558242	0.00535993
cg12432038	3.9600722145927136e-08
cg08537022	2.851864123398773e-05
cg22689249	7.719410666240378e-09
cg10244666	2.4260708342271897e-07
cg25183666	0.000990554
cg21565508	0.000100705
cg18854765	1.942788556474895e-06
cg25760227	0.000149206
cg10257092	1.2714349971854055e-05
cg09496358	9.053778099454846e-07
cg06101607	0.000225566
cg02846436	0.0011863
cg15141853	2.9347355223752203e-07
cg04472137	2.0072083399935714e-05
cg18045461	3.887123622980937e-09
cg05951822	0.000240887
cg06997118	3.225695335418166e-05
cg04755331	0.00036589
cg17457115	2.220446049250313e-16
cg26433839	6.623646076064915e-11
cg19705840	2.7867605656650696e-05
cg12132068	7.159961801228576e-08
cg26368601	0.000122802
cg12263431	1.6185812449109882e-05
cg18110150	6.084745627354948e-07
cg22896572	1.1196194613649624e-06
cg07647077	0.000509206
cg26024187	0.000241935
cg09142313	4.8159792774615795e-05
cg09642373	1.3482904557382547e-05
cg06974034	0
cg26084529	5.933452999928868e-06
cg26285735	0.00109309
cg12048861	0.00279267
cg09082773	1.2560420052931676e-06
cg05061754	0.000194421
cg27036456	9.005300471109923e-05
cg17658213	0.000278716
cg25984400	3.1011042022965896e-05
cg01593826	5.766202437751389e-08
cg26962725	0.000602672
cg21223520	1.4976059065530123e-05
cg17415111	5.098181624307863e-06
cg04545296	0.00177511
cg20831831	4.9516502009794294e-11
cg07994696	0.00033781
cg12596096	2.874984694756222e-10
cg15731797	1.3506008919028645e-06
cg13209739	0.000150673
cg00169205	0.00154446
cg10892497	3.0015377345149474e-05
cg09406387	0
cg03928616	5.721961238158713e-09
cg13686059	0.00148803
cg10172476	2.774669285676712e-05
cg03832197	1.550347449608136e-05
cg12291343	3.68106497505849e-08
cg26675994	3.75995329817691e-05
cg05842292	5.7594484736966933e-11
cg17099692	6.436429167422375e-11
cg18703361	7.017719738655614e-13
cg06021611	1.0236996805801368e-09
cg02144803	0.000265506
cg01938670	3.3261986408072985e-05
cg07334644	0.000362459
cg13139646	2.795997679383433e-05
cg20209891	1.6946211547241852e-05
cg16273909	1.8167412019209905e-10
cg24431966	3.7061666989801623e-06
cg09889532	4.419022746660062e-05
cg02674870	1.991706799486792e-11
cg17816357	0.000290861
cg01930385	5.852088769464636e-06
cg20784955	6.70115380696501e-06
cg12583325	4.566468962041714e-05
cg04987431	0.00208169
cg24830274	2.3755645905954026e-07
cg15698299	3.328603854946266e-05
cg24083583	1.5541469222668525e-09
cg08751660	1.2638218366722853e-05
cg10767164	1.639033054390282e-06
cg02959407	5.627669774632693e-08
cg00309650	6.491692072785327e-09
cg14376424	7.869954598971329e-05
cg03910161	9.261397548865347e-08
cg17261827	1.1547781237908339e-06
cg19820401	0.00011101
cg18915156	1.859560515049541e-05
cg12352302	0.00292088
cg04370174	1.3814495880559718e-08
cg17473093	1.7527709328390984e-06
cg19979853	2.884920968782012e-09
cg09067021	0.000526093
cg23466166	0.000778516
cg18097321	0.000667517
cg00499237	5.220952910534038e-05
cg05341232	5.619767409559273e-05
cg19321374	0.000435578
cg05747535	1.052147005076165e-07
cg16646428	5.4122006543089185e-08
cg22914112	1.3553018013645612e-05
cg10801134	8.741162705883099e-07
cg26593228	0.000633601
cg17303287	4.49072634246539e-05
cg24254787	0.00420901
cg05935023	2.1837974329974585e-05
cg21866126	8.013165686548973e-10
cg02333281	3.622657729351886e-13
cg26490299	7.056493065404901e-05
cg02158542	9.476224268611944e-07
cg07218959	2.167751466020107e-05
cg11742189	0.00246354
cg03595224	7.06241411141395e-05
cg25060259	0.000991214
cg23255141	1.5292734653837847e-05
cg07191791	0.000387985
cg08081865	0.000347194
cg20552648	0.000228648
cg10531355	1.8088017796902278e-06
cg10769541	5.507107753155438e-07
cg13731776	5.714192452543898e-10
cg21122366	0.000338589
cg22505395	1.9484729030239123e-07
cg23877519	0.000137907
cg26323752	0.000319229
cg03998687	0.00119974
cg08805386	0.000471745
cg18065539	1.5086682504272808e-05
cg24489344	0.00110025
cg04050728	3.750846218975035e-05
cg21761853	5.287568646539231e-05
cg12249234	1.86482829178658e-10
cg10169653	0.000737374
cg14576812	4.881173132353922e-09
cg14317914	3.2917991606984387e-06
cg15538009	0.000894239
cg08106415	0
cg11783364	3.720846408761247e-09
cg18108896	0.000876452
cg26904215	0.000164065
cg02911957	7.679825444550925e-05
cg02876341	2.1756560474539555e-05
cg04471171	2.307014969171739e-06
cg20296888	0.000944222
cg13322237	4.151078302105926e-05
cg01434025	2.630934026193188e-09
cg10822146	0.00119503
cg10374202	6.775080496623787e-11
cg19394828	9.512022770541417e-05
cg07042467	0.00022629
cg02456126	1.6959970691177162e-05
cg22951051	8.027578601854657e-12
cg00966834	0.000866262
cg18808765	3.937380684282399e-05
cg10281977	7.33379565389658e-05
cg15919978	1.3537128846774493e-06
cg06209143	2.722658766429742e-05
cg23568161	0.000176877
cg19794013	0.000372831
cg07401516	5.137330745919044e-06
cg07161588	0.00043953
cg04822733	4.4399772814562866e-05
cg21991092	0.0023468
cg05676441	3.1500270278872478e-06
cg13716790	2.8181924379699907e-06
cg22136937	0.000176848
cg25714323	0.000112229
cg15660517	0.0028295
cg02146412	8.068032797403646e-08
cg18706808	0.00165847
cg06812019	4.7809685279620595e-06
cg02397179	0.0003271
cg22362802	4.7553516679954555e-11
cg13089479	1.1879950108095727e-06
cg12874219	0.000557254
cg22052566	3.221118254015387e-06
cg17258147	0.000240105
cg22079161	3.9004801447029e-05
cg03079402	9.308964710186274e-11
cg22125795	7.644595894085171e-07
cg02609127	5.797584634592567e-13
cg22721693	1.2845968467845026e-06
cg01182236	2.085113926852955e-06
cg02487930	1.3754004075661186e-06
cg27477690	1.158012835278388e-05
cg08189395	7.598990785506743e-07
cg02844589	3.290976816106017e-05
cg20457261	0.00010003
cg03630832	0.000154961
cg02978150	7.788783507045594e-09
cg25125340	5.478518739276961e-05
cg09272074	3.3772364810280564e-06
cg17637937	0.000116642
cg10363550	1.1649313326311805e-05
cg18565809	0.0017505
cg24363159	0.000791912
cg08747717	3.570089754467709e-05
cg18541395	1.1494439499548648e-05
cg00760631	1.1964826224564185e-05
cg24284752	0.000334542
cg19815933	1.3124781368611949e-05
cg23666706	0.000269165
cg03170013	0.000135973
cg23033755	1.0054836554029833e-05
cg06458188	2.990699684424225e-05
cg15001468	0.000259832
cg06576318	1.9445818255636738e-07
cg13504881	0.00207184
cg15222899	1.6949702752455664e-09
cg22161303	0.000779613
cg21622663	4.667196967123033e-06
cg09106607	0.0033402
cg12763828	5.411231902896496e-06
cg26635762	2.2851786726563184e-05
cg10753457	0
cg24439376	0.00242392
cg00349404	5.524312447169333e-05
cg03152456	2.737005245445623e-06
cg18043273	5.180145645766743e-09
cg01594949	8.873288229072074e-06
cg10225090	1.579581764055149e-06
cg03059309	1.039276408387746e-05
cg24856802	6.603887361567029e-05
cg06900253	0.000380677
cg09100910	1.3666237985487939e-05
cg04149916	0.00593034
cg13551434	6.368767544451259e-07
cg21455127	9.406566167879937e-06
cg12780098	2.677628441749569e-06
cg10192185	0.000175887
cg12711508	4.3608085409374553e-07
cg09607915	2.5694071436488386e-05
cg02708904	1.3829471841031449e-06
cg12350474	7.313595618008151e-09
cg00000221	1.1734309079969307e-09
cg19252328	0.000262625
cg13363808	8.991455316964547e-07
cg02960125	4.9104398568422525e-06
cg05289521	0.000888649
cg25249448	0.00277474
cg11897776	5.137392516452177e-05
cg26833548	2.9536852963474303e-09
cg14691495	0.000242756
cg13631966	0.00360515
cg09994527	8.114996279973141e-05
cg00538031	6.195033030897967e-06
cg24689495	0.00063097
cg01927825	1.2678338379146226e-09
cg03835488	2.4617624305722785e-06
cg19224198	4.6384645524644164e-05
cg13142463	3.483690882433166e-07
cg00306909	8.194805706018826e-06
cg23541921	0.000985874
cg12809341	2.4133109022272947e-07
cg02183588	2.1758718537712163e-05
cg23710137	1.4031005194592439e-05
cg26060208	5.397910896043356e-09
cg24417499	2.3007634074589944e-06
cg13269525	1.2750534472694142e-07
cg03320508	8.45564985451075e-05
cg25353384	9.04716970212549e-05
cg02480692	0.000219833
cg01645548	2.930258942157593e-06
cg27572343	1.9828583219805296e-13
cg15993258	0.000302538
cg11296767	1.418234410499597e-05
cg27613678	0.000266191
cg11479809	0.000216258
cg13826345	3.90592230448128e-06
cg26272214	1.2431226791287386e-06
cg06004426	3.8683438352227206e-05
cg23762465	2.849097178181381e-07
cg05328761	0.000202987
cg16677600	1.3764496599177889e-06
cg23655227	2.289682102696311e-06
cg03250135	0.0076838
cg04214660	6.446433916806882e-05
cg27402303	1.3000039933430685e-06
cg13898875	5.840676803092748e-06
cg17426520	1.9655472138779828e-08
cg19910382	8.994127418948672e-06
cg16052237	0.00106173
cg05540569	5.28161387403081e-07
cg17872867	0.00100988
cg25560173	1.3179491862302939e-06
cg01447344	0.00103906
cg14739661	0
cg00924612	5.32594495727956e-07
cg22377824	1.7547592822242386e-05
cg16739687	0.000601466
cg09166450	5.190925860265594e-07
cg12628550	4.662490836748745e-07
cg12265371	0.000121069
cg02847117	9.975313933152652e-05
cg06587187	7.832588580913846e-05
cg03478719	6.070720025785903e-06
cg16469740	0.000775993
cg13614103	3.529396020207631e-05
cg04565464	6.86988569698066e-07
cg01164334	1.171916785835947e-09
cg20773033	5.939191003745403e-05
cg27410595	1.7431611606388842e-06
cg06062600	7.363936727067255e-08
cg14697334	0.000759197
cg03479289	4.5825238805030644e-05
cg23586011	3.122534728461357e-05
cg11649221	6.63243504039901e-05
cg02147292	0.000165576
cg09842946	0.00174287
cg10235702	5.0959236830294685e-14
cg18067520	0.000137933
cg05990420	0.000100517
cg23179341	0.000687224
cg12367971	0.00123983
cg12419932	1.1102230246251565e-16
cg21723004	4.533040609544514e-13
cg11182883	5.837621021020922e-07
cg02308296	0.000556647
cg19518845	6.5008384456666235e-06
cg10485664	1.1154473233965234e-08
cg12573119	9.156260584286535e-06
cg10496919	0.000127528
cg24095320	0.000135144
cg03028105	3.6021952635634236e-05
cg11253913	0.000388443
cg10558206	2.6949983731316962e-06
cg21456591	0.000128736
cg14538439	1.2562617612843496e-11
cg14422659	4.1839327192816356e-06
cg11003806	6.377899430809464e-07
cg25062513	0.00147883
cg05936684	2.714130031833406e-10
cg13760486	2.640173061185802e-05
cg22638279	2.7772810991200103e-05
cg21025277	2.852153093968468e-05
cg11382241	1.8292185532953198e-07
cg18974246	1.4380146917680747e-07
cg20495903	2.470531161236078e-05
cg24308676	0.000828605
cg15277126	2.9266567010299838e-05
cg18382926	4.4527703646490835e-07
cg05896377	6.694842654697553e-07
cg07107046	0.000920679
cg01915822	4.310537358231947e-05
cg06834431	3.5673746345832313e-07
cg08738901	0.000356084
cg24462817	1.0963785435080808e-11
cg12124647	5.932645485984267e-10
cg19629406	0.00028448
cg06487442	1.714569722321979e-05
cg21567337	0.000563098
cg07762599	0.000662316
cg08582164	0.00110749
cg04503748	0.00117654
cg04945158	0.00102114
cg01312883	5.393645217011134e-06
cg12784307	2.2700707008604937e-06
cg19406103	3.562872286877461e-05
cg01208705	6.351105342561336e-05
cg08812959	7.76323240136989e-08
cg09152693	0.000404962
cg13392022	8.698585298672068e-05
cg17851496	0.000952445
cg21828663	1.0033294065237008e-05
cg12875837	5.848823970699968e-07
cg11218270	8.49874704444975e-05
cg01174600	0.00251594
cg18737356	0.00151033
cg20954870	1.6909127320552386e-08
cg05666616	0.000107555
cg01841825	2.040361832700288e-05
cg09057685	0.00228975
cg10164264	8.334612518923201e-06
cg08359464	4.6369300402027136e-05
cg25554557	4.952338317210092e-09
cg05934015	3.717177284756623e-06
cg06789390	1.1300638202982327e-10
cg09858281	7.817397352116728e-06
cg11852007	2.1471713296250527e-13
cg14481604	1.8554202618759064e-09
cg05038881	0.000418378
cg02588283	0.00250421
cg01640287	0.000101472
cg13680876	0.000227035
cg16810673	1.818861378188874e-05
cg07498702	3.3436182516055624e-06
cg27545565	1.7082116610112053e-08
cg18860682	8.139584450894688e-09
cg03352396	2.6327280292504085e-05
cg09668964	0.00097961
cg01734284	0.000232904
cg04816558	7.75370497902994e-05
cg20244265	9.226862072697628e-05
cg00460575	1.0550050388857812e-08
cg01933172	2.58018110166347e-06
cg01702039	7.196640471496263e-05
cg21146428	0.00205566
cg04189005	2.7436602989538983e-09
cg24705841	1.3681635385731639e-06
cg02630045	4.900545772990039e-05
cg18240146	2.1327169055562756e-05
cg23558764	6.464909194536794e-06
cg18228883	0.000747531
cg18437669	0.00196322
cg04322064	1.281017181220534e-09
cg09475838	0.001126
cg03381063	0
cg12438753	2.3446835403229116e-06
cg16622471	0.000134013
cg20230569	3.3257618881066264e-11
cg14431397	0.000451442
cg19875202	0.00240498
cg20607506	0.000198961
cg23029159	1.6517209334709904e-05
cg01945624	3.7319128551871472e-06
cg19248865	1.753404190285579e-06
cg23063647	2.2056141357751358e-09
cg21885848	0.00256067
cg13526488	0.000120246
cg03388745	1.1102230246251565e-16
cg05940455	1.3023523178223861e-05
cg16702362	5.232521747000618e-07
cg25840173	0.000968865
cg27340506	8.364420267525929e-13
cg16409562	1.9768277969345327e-05
cg07132515	2.0102249864706323e-09
cg14991984	0
cg06738890	2.385861508358289e-10
cg24360225	6.6771033147006165e-12
cg24935631	1.4400508119294386e-07
cg12774559	1.1872368976817427e-06
cg01309343	0.000594963
cg11122895	0
cg23977172	0.000178333
cg03140026	1.108991520726299e-06
cg08649376	0.00169496
cg01321208	0.000154329
cg17605606	4.804796188695448e-06
cg02158543	0
cg08454936	4.474304378110361e-07
cg16447240	1.0282359321767132e-06
cg01636821	1.7399000209472604e-06
cg10233631	0.00016658
cg13301431	2.545531831987802e-07
cg11181763	0.000171507
cg04046247	1.3208429652245002e-06
cg22531496	3.329003739338532e-12
cg07975573	2.5170008788322207e-07
cg13928566	0.00196261
cg23508693	4.3181900499789094e-08
cg14834554	1.2566588062701278e-05
cg25607670	0.000701747
cg07866059	0.000266135
cg23780216	9.25195841033899e-05
cg00514199	6.97422274293924e-05
cg25283799	4.409063080745845e-06
cg24722198	0
cg13834013	3.7976458597377416e-05
cg20596433	2.6461680624478845e-09
cg17477946	4.025557742437513e-05
cg15413269	5.754344423181124e-07
cg07838035	7.133391100033748e-09
cg20144469	0.0008593
cg03048314	3.33420273683771e-05
cg16135755	0.000107513
cg25760782	0
cg10804294	5.098877267184498e-06
cg09038266	2.909133942630149e-07
cg24493060	4.0548769460024836e-05
cg16588500	8.070831074580287e-05
cg20714458	1.183012188210597e-08
cg07764679	4.476793588170658e-06
cg26550330	7.127883585766881e-05
cg18465082	9.084186847196918e-09
cg12481156	1.6901813282288458e-10
cg08190858	1.4018513017077794e-09
cg06542681	1.5493242069841706e-05
cg05601974	7.126866834583634e-05
cg03954344	0.000100374
cg01725501	3.767363960083259e-05
cg15620734	3.1617625495528046e-07
cg26021750	1.1102230246251565e-16
cg02369635	7.155331727126679e-08
cg25569491	1.1058931548291184e-11
cg19501503	0.000135143
cg06544185	3.681488447426773e-10
cg07519471	6.744973353178807e-07
cg01213864	0
cg09531361	0.000111964
cg20949608	0.000140247
cg16000929	9.811297532191787e-07
cg23206482	6.498498718587875e-05
cg06916404	2.76276180788404e-06
cg00019118	2.605215619899681e-07
cg02641636	3.5573117784792885e-09
cg06859807	0.000720597
cg09164715	0.00036415
cg22665296	7.633771591519789e-06
cg05818685	1.793238694092203e-06
cg02217435	9.09335273746592e-09
cg01825806	2.7037412116071025e-05
cg11503711	0.00074491
cg06110232	3.7980245393143264e-08
cg08088433	0.000212428
cg06803014	2.142368906610237e-06
cg23056155	3.3440541069573726e-07
cg13076784	8.685265528995956e-08
cg16787940	0.000559229
cg08750078	0.000133856
cg05303777	9.44175087536081e-06
cg19699682	2.2096178864394744e-07
cg06628679	2.4817325638970544e-08
cg03254465	7.300621263084395e-08
cg24423574	9.293578625713117e-05
cg16192086	2.0797948963369173e-05
cg15289144	0.000405738
cg15607101	3.901985382959161e-05
cg10724928	9.701394926087126e-05
cg11465776	0
cg06351520	0.000108148
cg19658261	4.326518454045303e-05
cg18422711	0.000670417
cg14742361	0
cg06429507	7.825144576645293e-06
cg19179025	0.000440009
cg00476243	0.000271695
cg08097823	0.000106433
cg04246132	2.4192310343895684e-07
cg03811081	0.00261142
cg11054768	0.00106046
cg23361114	1.7479646263751647e-06
cg16149030	4.343078390922628e-06
cg11164649	2.9500643128343995e-07
cg05170732	5.7471916115048316e-11
cg21501195	9.363658273864317e-06
cg08363829	5.284246935688408e-06
cg08445687	4.4358234708719024e-06
cg18198975	5.437264698093802e-05
cg17031926	0.000989788
cg06377473	0
cg02936931	0.000840258
cg25987051	4.11623311340481e-05
cg10292430	8.191070788310384e-08
cg01385312	0.000102436
cg13240013	0.00123116
cg08475853	0.000860403
cg22454744	4.705980641950269e-06
cg02537941	0.00136011
cg18743951	3.0708842103654987e-06
cg05959780	4.712696899389357e-11
cg04101024	1.813803032890693e-05
cg19588408	4.73544778945012e-08
cg26115667	0.000361491
cg12963150	2.156861418423084e-05
cg26510111	1.0153104149535075e-05
cg12604031	2.3862855497491786e-05
cg03839161	0.000354301
cg26221494	0.000188823
cg02506324	3.898995078255307e-05
cg26074499	5.280240617766552e-05
cg14524515	6.683107529315002e-05
cg24572024	1.2051953117708791e-05
cg09478751	0.000237884
cg07033577	2.292741383358443e-05
cg23050981	0.00127388
cg09429491	0.000367083
cg09430132	3.7481572534581176e-06
cg13204926	9.347626006572796e-10
cg07866705	0
cg10397799	3.2586991693950296e-07
cg00747477	5.881349774350397e-05
cg22431333	0.000274499
cg03720545	1.7329459899739774e-05
cg19525565	7.545075675352564e-13
cg03496114	5.463962615692708e-12
cg11006568	4.6347370386001785e-12
cg07910460	3.152687555463274e-09
cg19309844	2.127996148659772e-05
cg22251879	2.0095036745715333e-14
cg16622651	0.000970954
cg21904337	8.294968486965981e-05
cg18031307	0.00883618
cg00842076	2.9572207682626583e-08
cg10870812	0.00130135
cg08507270	2.540972082742954e-07
cg19151402	6.576336919472681e-09
cg15399690	4.397592811600237e-05
cg06262280	0.000886969
cg19182242	0.000146239
cg14446682	1.1935034219479057e-05
cg21213363	0
cg23011500	7.90943752937423e-07
cg09252211	3.529617620401382e-08
cg11669023	2.52051323657021e-06
cg09671989	0.000464063
cg16846247	0.000406698
cg22803285	4.423489763372146e-08
cg15344743	2.774713816167118e-05
cg22573746	0.000209682
cg27625748	4.549615562066123e-06
cg19359072	2.461185337310212e-06
cg05704496	0.000522471
cg24550456	4.220370991125932e-06
cg05593615	0.00211481
cg16937902	0.000111058
cg27504292	3.875941998932042e-05
cg03177735	0.00132997
cg01415499	1.9606572565500358e-07
cg06814493	2.1649556813940762e-08
cg03149320	0
cg07218956	0.000673732
cg22982930	5.252975832092943e-11
cg04383462	5.8199433210504026e-06
cg10653532	2.1916912729125215e-11
cg10422067	9.775563184755143e-05
cg03036910	0.000166695
cg15467877	8.945148589689644e-05
cg21293562	4.0893274040443295e-05
cg14904725	5.1370720104748635e-05
cg17397921	1.4009817296267713e-06
cg16701083	1.7708099135704813e-05
cg12848502	2.475530891388189e-10
cg10995964	0.000238503
cg17486097	1.6611942303956795e-06
cg04986290	0.00918545
cg06295519	3.1260505283237094e-06
cg00185853	0.000220801
cg26718046	0.000451666
cg03878650	0.000583781
cg04144365	4.3628357926372985e-08
cg06715974	4.337047598834687e-08
cg13714278	0.00113683
cg27389454	3.384653516713687e-05
cg01223189	7.63542122084182e-07
cg02898868	1.9023618680336085e-07
cg12933116	1.4362815493385028e-05
cg20805155	0.00427251
cg26162295	0.000625351
cg13241144	2.811891880794004e-05
cg09264374	0.000466598
cg26249135	0.00146818
cg12787553	3.902553919066243e-05
cg02950209	8.648575311465123e-08
cg21199093	9.377271503741014e-07
cg05974628	0.000749073
cg18011099	2.926603415165374e-08
cg25828097	1.0817537976492986e-08
cg00300879	2.9694032034344175e-06
cg09766820	0.000653909
cg12124756	3.001066062324753e-11
cg11474211	1.1102230246251565e-16
cg02246190	0.000167665
cg15180899	8.108804761608468e-05
cg12393620	0.00027309
cg13202751	9.230706037421932e-05
cg15038160	0.000630694
cg22113197	0.000577283
cg26057283	1.6585079865016894e-08
cg10764381	5.4969086512257626e-05
cg08797704	7.394447882891342e-07
cg18815463	1.9813273244295715e-10
cg20017995	1.1951467317472542e-05
cg10786049	1.1602966290547023e-05
cg20192478	9.82391950478112e-05
cg22903084	0.000306489
cg07800180	0.000786621
cg06999661	5.5311904040178383e-05
cg23987553	6.47690345800811e-09
cg23476312	0.000202683
cg11773346	4.797477288320806e-06
cg03054586	0.000879106
cg15849046	5.106139956945199e-05
cg10596486	0.000566761
cg25325699	8.717362154353481e-08
cg16210378	0.000301778
cg17359629	4.2179593418012473e-07
cg03186620	0
cg06690460	1.4518315324729691e-05
cg19743791	2.8841751415598083e-05
cg04920032	5.178271155203973e-07
cg19256368	4.1486590796391276e-05
cg17590835	2.1698122091295957e-06
cg24782661	0.000255979
cg02811702	2.959604997521126e-06
cg16907508	5.301607636787331e-06
cg09363424	0.000834686
cg00222455	3.893882024996742e-05
cg01904227	0.000201577
cg22536580	7.529189823107796e-05
cg07499553	5.216189566981111e-05
cg20322837	6.697927890320088e-06
cg20844632	9.029953166983518e-06
cg06447614	1.4832958872279534e-07
cg05225311	0.00189328
cg06043360	1.6419435810988148e-09
cg11395502	4.6036971124152615e-08
cg13685779	7.429211237863775e-06
cg01008082	7.152091741069455e-08
cg10566015	4.467502145999447e-09
cg06124683	0.000955098
cg22211899	0.00242207
cg15583230	4.364429521119817e-06
cg23370739	8.689573341991164e-07
cg10817441	3.3710130580844044e-05
cg17568671	2.897215800601316e-11
cg24599942	0.000415021
cg08199717	4.616108489430282e-05
cg12689752	7.994715439996192e-06
cg06389277	8.199592768942665e-05
cg03890872	1.1102230246251565e-15
cg22082176	1.2908641834452617e-05
cg25037274	3.699672767731865e-05
cg05520039	0.000117907
cg22167400	5.234195251335727e-06
cg06823099	3.9019443232035655e-10
cg19011876	7.753147400757499e-07
cg00993308	0.000595027
cg14900145	2.051325997953768e-09
cg02858826	0.000200397
cg22821334	1.2506580628901531e-06
cg21796746	0
cg15016465	0.000264303
cg12599944	6.13696689574228e-05
cg09253581	0.00196453
cg00916441	5.5856027196821145e-06
cg16728850	0.000379538
cg17036855	2.899479556450757e-08
cg04925707	1.0954833207232895e-07
cg06365391	2.112088282046898e-12
cg22522688	3.0106753345915394e-07
cg09712924	1.255476257311372e-05
cg00604736	0
cg02437493	7.77575880150927e-06
cg20300549	3.663673608933493e-08
cg12161468	0.00140805
cg26873486	1.851127559904242e-06
cg08001668	0.000225854
cg15026456	6.666791655984827e-05
cg25881281	0.000126828
cg05515143	3.4745812401593135e-05
cg24562785	1.2599843448590775e-06
cg17403817	0.000188854
cg11992265	1.6686074744143298e-10
cg25118504	3.972711049016198e-12
cg11219895	1.6484906529834475e-06
cg05808230	0.000756044
cg02005619	0.000869568
cg24371033	1.9468292358215677e-05
cg03583601	1.1192049442776408e-07
cg05027304	9.673366358042834e-06
cg14791371	0
cg18837947	8.195083692652538e-06
cg22134139	2.0304195836873262e-06
cg10789933	8.96979544997567e-05
cg04095527	3.5717095947518374e-11
cg22846582	4.4720169644851815e-05
cg24823296	0.000170816
cg12338657	2.6453541920212764e-05
cg05979549	5.463819074957854e-08
cg09641170	0
cg07327276	9.914428295454414e-06
cg18634760	2.994735059935749e-07
cg21669640	0
cg03488405	0.00318846
cg06466508	7.789828326831838e-08
cg07841232	1.124890274184498e-05
cg18909008	5.273740106004343e-05
cg26132144	0.00228961
cg27097386	9.554940979872306e-05
cg07364280	3.774758283725532e-15
cg02953397	1.7322258027974158e-07
cg17885628	1.5574980171462194e-05
cg12821315	1.5938037056795196e-07
cg21657577	7.042588734407218e-12
cg21657781	0.000293873
cg05567511	0.00098885
cg04023140	0.000105391
cg07159114	5.3856875454227904e-05
cg02928784	2.8705404719886474e-10
cg21070860	0.000122396
cg06121838	1.4756197220799905e-06
cg18032156	2.0017432156294035e-11
cg25080182	0.000260921
cg02936049	0.00020481
cg13125964	0.000363305
cg21184074	0.00127084
cg08796688	0.000462962
cg26499246	0.000173313
cg02885188	0.000531155
cg27529911	7.126673851054477e-08
cg23272088	0.000871257
cg00666360	0.000187894
cg24302623	0.00205126
cg05517976	0
cg01573635	4.9895175562308935e-06
cg08282375	2.6021096388717524e-09
cg21572480	2.505751676906698e-05
cg01283625	0.000558771
cg05062902	3.629591873499649e-06
cg23681014	4.179271771098669e-06
cg06076350	1.598765400512292e-06
cg14310274	9.674802906123325e-05
cg00425661	0.00101827
cg06436658	0.000717364
cg19733025	0
cg08646920	0.000734789
cg16607898	0.000475938
cg06656105	8.732051696158649e-07
cg13178929	6.682601079055495e-06
cg01056399	3.762678324470414e-08
cg10512964	0.00017355
cg03119780	8.59408022224617e-05
cg03566881	0
cg05925776	0.00166372
cg00554068	4.150353662524253e-06
cg06006665	0.00129532
cg07871526	4.326539126964235e-13
cg01740766	2.1707876001531012e-05
cg25724246	1.2349984777060286e-06
cg13379558	8.424116959560024e-11
cg27618173	0.000871368
cg06498769	0.00755029
cg06680551	0.000178765
cg06618277	1.7707248371356954e-05
cg01350934	1.3934548540484037e-05
cg20469520	0.000630991
cg21259991	1.6208923092619898e-11
cg23217983	0.000127196
cg01003859	0.00150215
cg22006593	0.000147847
cg19708900	0.000264944
cg24523650	1.5293299404639527e-08
cg23146699	5.6604646751723386e-05
cg14099398	2.835587020744157e-08
cg00672414	9.839789871790572e-09
cg17514495	0.000144248
cg21764968	8.187009587490301e-06
cg02440562	9.529657560469751e-05
cg24437311	0.000261832
cg01587049	0.00153387
cg23989757	0.000174575
cg06210054	0.000351012
cg03371417	0.00242948
cg17890983	9.946820677952939e-05
cg14218885	2.220446049250313e-16
cg17390106	1.4200074782699801e-08
cg04737991	3.3084016248796644e-07
cg01686044	0.00314273
cg06783197	0.0034646
cg08815822	0.000114917
cg04687008	0.000170082
cg03888207	0.000104691
cg07425555	2.1032174149948624e-05
cg25969661	8.032463583163008e-13
cg23865342	8.683431034217648e-07
cg18871621	0.00260829
cg23981142	0.000182017
cg03561328	0.000574634
cg12388397	3.263508846496066e-07
cg14923370	7.533329201925287e-05
cg03249630	2.1774027025855958e-11
cg26884751	0.000148262
cg06506936	0.0035035
cg01637429	1.1695415746970639e-09
cg01803808	1.728497270314655e-06
cg11228392	0.000290381
cg18270675	0
cg06199936	0.00122043
cg08817105	9.128264581437229e-06
cg06480353	2.4316363278154007e-05
cg20006294	6.150761347156752e-05
cg27092477	3.972276206298808e-06
cg21993897	4.949358961325867e-05
cg18178715	1.614553157835985e-09
cg18578096	4.374182314192954e-05
cg01837375	1.3906265076135682e-06
cg25232120	2.930944376089428e-11
cg21580196	9.54069515612943e-08
cg11169814	0.000348878
cg14290210	9.502361664748271e-06
cg02138953	1.968621299308637e-08
cg18658674	1.6961413421223703e-05
cg01799015	1.3559684786113024e-07
cg26987302	7.782076771878366e-08
cg15155285	0.000238829
cg16566191	0.000133197
cg00394760	3.1829042415054687e-06
cg27318134	2.446364546937474e-06
cg27204977	1.8896278168867298e-06
cg13204673	0.00266234
cg19223295	0.000370542
cg22650206	0.000316723
cg17405323	2.4896628258996856e-07
cg11337597	0
cg01272053	1.5960332594433524e-06
cg04537282	7.866581310778109e-05
cg12550344	1.2665564763647552e-07
cg06656092	6.503826454840045e-06
cg22368847	0.000120518
cg10935612	0
cg15331115	1.3571444724469472e-05
cg25494723	5.05677300122187e-06
cg16089974	1.2891604617149e-07
cg02307102	2.5524521983788517e-06
cg19066102	3.0023111774468703e-09
cg20415697	1.7547891400959692e-05
cg00075079	0.00331509
cg22370295	1.0215450707562468e-10
cg19832529	0.000304976
cg08614370	9.358309571716461e-09
cg10809033	2.2380229958152142e-07
cg22044002	4.482628233626329e-05
cg02967068	9.69447171084159e-06
cg15362380	1.5655726119723212e-05
cg21984541	1.7986839134787047e-06
cg05565045	1.4901721184790162e-06
cg09017242	0.000473559
cg22099696	0.000152265
cg07109801	6.781861708882175e-07
cg17692028	1.6986426947251942e-06
cg05097861	1.746501275190493e-05
cg16610204	3.964097988751192e-05
cg14739080	0.000100534
cg11640883	2.1163779349686607e-05
cg21341822	0.000788336
cg13244312	4.9981531332510265e-05
cg00834587	2.8158109177667257e-10
cg06095422	1.1810032899406409e-06
cg02226606	7.875144980573623e-11
cg19841423	2.2000839699609642e-05
cg06494199	6.380348849255313e-08
cg00458211	0.000853448
cg05866150	8.43936195593642e-07
cg03336519	1.4660396544297072e-05
cg12525449	5.09402483861443e-07
cg03233191	1.9542685942841587e-06
cg20465027	0.000292119
cg16094516	4.10694922514665e-10
cg03215589	0.000149821
cg13650687	0.000470765
cg09949775	1.1205530302538236e-06
cg23268102	0.000230933
cg21887246	7.00723146174198e-08
cg18835884	0.00100498
cg06919467	0.00196125
cg14957346	9.334578297215401e-06
cg14143055	4.8793622455800545e-06
cg07745707	0.000196042
cg04599830	0.00300619
cg06884495	0.000919757
cg01989524	4.2901467367517654e-07
cg18721145	6.273993440331083e-07
cg05218678	0.00200393
cg16859165	1.5398133146327098e-06
cg18300884	6.434957434442445e-05
cg04636557	0
cg13844193	1.0884487829709855e-05
cg12996520	0.000192368
cg22212380	3.4135917497124524e-05
cg05288466	0.000416993
cg07484105	0.000266031
cg25533774	0.00189153
cg13159296	0.000801312
cg02769522	0.000630373
cg05090716	3.503419776507144e-12
cg04084170	1.7815507111773599e-06
cg09277219	0.000134729
cg19138961	0.00061955
cg15191781	0.00240389
cg08508430	3.3669648766831983e-06
cg06606091	0.00087399
cg04906769	0.00285752
cg05553479	0.00011412
cg26099045	0.00032134
cg18536500	1.073766935366649e-07
cg09993292	6.506285668261835e-05
cg18363035	0.00135701
cg13499810	2.9283397187107596e-05
cg11254847	4.4809709731641334e-07
cg22760304	6.386399382329877e-06
cg10213658	8.949945103886581e-05
cg25356456	1.152401367576772e-05
cg15333221	1.639309556544788e-05
cg15543331	8.861264743298403e-05
cg12478095	0.000760459
cg15062448	6.707838728914339e-10
cg17160439	2.6940888383286676e-05
cg24724231	0.000909416
cg13887068	0.000303028
cg09466698	4.9197959005820024e-05
cg15999216	6.602842643921303e-05
cg01818539	0.00106568
cg01511457	0.000177654
cg14941199	5.464133945309868e-07
cg05122213	0.000272864
cg25134071	1.3478568868796614e-06
cg08983814	3.2575438819737457e-06
cg24827514	0.000196229
cg18466514	0.00179248
cg10303967	2.2638341278247154e-06
cg24778628	2.5872526343562186e-11
cg18947177	1.6619911658022346e-07
cg27239280	3.915223700801107e-11
cg12817523	0.000487124
cg01476959	1.441230814469563e-06
cg20208009	2.4621557015436224e-09
cg22655643	0.000108573
cg25218220	2.4483714911038845e-07
cg17419553	2.1094237467877974e-15
cg02675985	2.6042730919662027e-05
cg03272415	0.000299172
cg21678984	0.00144981
cg14787150	2.6784310103167286e-08
cg03529858	0.000113565
cg00320980	5.574431904964428e-07
cg19951409	2.4932974817648557e-05
cg12815142	0.00108086
cg25181130	4.490148386149251e-05
cg19124596	3.2751678313847066e-07
cg21686797	0.000818667
cg14756776	7.844760873121359e-07
cg07977990	0.000207598
cg08918562	0.00135386
cg14592981	2.7396586711359028e-05
cg02126609	0.000662613
cg15535370	7.11047045109936e-06
cg25486737	1.3474981022887356e-05
cg08390180	0.000433212
cg17450190	1.9206978230101868e-09
cg11212976	5.133968885573381e-07
cg07981118	3.416311677995054e-11
cg22478544	0.000163063
cg27332077	0.000182426
cg08979041	0.000527906
cg11220219	0.00188045
cg08849657	3.025121930733121e-09
cg15020608	2.1412781232466038e-05
cg23513453	3.768654422087181e-06
cg01305109	8.505873860809032e-08
cg13293618	3.1163960301228144e-13
cg10140190	0.000183594
cg00920262	0.000180916
cg04516249	5.721658702384502e-10
cg09877173	1.1090862024554227e-05
cg20648672	3.1317153925680685e-07
cg18477771	1.287927031690117e-08
cg03978041	0.00264055
cg16595918	4.105241945939753e-06
cg06783533	1.3024447502507641e-05
cg13085507	2.4628605094112466e-05
cg06741004	0.000184316
cg21148871	0.000568523
cg27361709	4.5393463608434104e-05
cg02893759	1.417759402733143e-05
cg02498441	7.966655266156142e-05
cg10806495	7.679678273386781e-05
cg16224924	0.000225053
cg23537907	1.2206902155753596e-12
cg24457555	8.09132397917578e-05
cg19184362	2.7311840566923706e-09
cg16623577	2.48590351936695e-06
cg09358642	0.000179549
cg07733857	2.6779717035019246e-06
cg08617346	1.5184956499991742e-06
cg04241075	2.53524059368182e-06
cg13844038	0.000150622
cg05254095	2.469684284700513e-05
cg10902548	0.000552793
cg22536953	7.978691777466018e-05
cg06588605	2.0205158197672546e-06
cg11538149	0.00278477
cg16516584	0.000173345
cg20555310	0.00089808
cg08325568	5.6897825988944106e-05
cg04930001	0.000379002
cg14248318	7.2002003104088e-05
cg27040005	1.8039620908183451e-09
cg26875255	1.4332285588336546e-06
cg00709091	0.0025459
cg12112406	0.000157536
cg00806262	0.000255193
cg21008426	0.00196805
cg15932464	4.618718226911955e-05
cg09525764	1.2676737661809767e-06
cg25579746	4.808215056206766e-05
cg14488189	0.00341294
cg17484548	7.82369720313536e-05
cg14091372	6.168922834126622e-05
cg07762099	0.00143479
cg14288106	0.000351343
cg14150354	1.303021029408491e-06
cg02532751	2.632616870057447e-06
cg05212138	3.920791469269602e-09
cg18862920	2.1004084338471785e-07
cg05105529	0.000937235
cg02688432	6.259104727257547e-05
cg19052164	0.000128393
cg06586322	2.484229656540826e-06
cg00904258	0.00187882
cg03595097	0.000134589
cg05618581	1.8589026318238666e-07
cg08882646	2.9217893597222044e-05
cg23255231	1.1524114995609125e-13
cg04323338	3.3467256495667286e-05
cg02039058	0.000103707
cg23288838	6.580172720527244e-05
cg18302058	1.6711154313786558e-05
cg01434672	4.067799359930291e-05
cg20802358	9.329972466831649e-07
cg04554666	1.9157212372000743e-08
cg22505340	0.000165241
cg14691556	7.15305178089487e-07
cg26670786	1.969447160909965e-08
cg10887670	3.132305871111907e-05
cg23599420	0.000332984
cg14217987	0.000266111
cg13619777	2.5759556521176563e-07
cg11011854	0.000698887
cg18455650	3.918310120809565e-12
cg25738486	0.00411128
cg01858205	6.0444804820369846e-05
cg02011576	3.6167435932821235e-06
cg25708738	1.375477509668599e-11
cg17645898	0.000545718
cg14848237	1.8332419249311727e-08
cg11873618	2.7550486612071268e-05
cg10855489	0.000101932
cg25853052	6.150507332103317e-05
cg00448191	2.0151644131161106e-08
cg20545776	0.000210809
cg14245102	3.4011008454015723e-09
cg18802360	0
cg03302897	6.233758395723932e-05
cg10112440	2.4474073480051928e-06
cg07072257	8.728916596190128e-05
cg16787312	0.00197731
cg17688837	0.00054972
cg27250121	0.000309243
cg08776711	1.0803580252627398e-12
cg09987261	1.4639869721722043e-05
cg17863312	0.000216126
cg04831795	0.000846105
cg05804513	3.9410197327782726e-10
cg23145621	0.000709564
cg18410271	3.492596187815167e-07
cg02697721	1.6043282258237923e-09
cg05624671	2.6260413257706006e-05
cg20317748	6.652589590316893e-11
cg26229043	0.00304049
cg26736868	5.028720569399958e-06
cg13526657	5.8897542334679365e-05
cg07194694	3.550011660191643e-07
cg13194045	0.000413847
cg25954358	9.362499311715844e-06
cg24919806	0.000125217
cg17941572	1.4453806096437205e-06
cg11139446	0.000180535
cg16866941	6.67846452251375e-07
cg10275328	3.3235582594492996e-05
cg06646139	2.4393853232829166e-05
cg14378231	2.333060933445985e-06
cg22175856	1.3992172309684747e-08
cg24566400	1.2046474928695261e-11
cg08213792	0.000141271
cg07322521	8.149750281183366e-06
cg01053750	5.140332604014475e-14
cg16527454	1.5918624881372523e-05
cg06486129	4.2624736033669564e-05
cg19869971	0.00011085
cg11223899	4.897392006597556e-06
cg24519780	8.81512965418274e-05
cg15914688	0.000571479
cg17003988	0.000657488
cg22026083	1.863834941939757e-08
cg11547576	2.7482013381097126e-05
cg16730910	2.623080490893326e-05
cg13878620	1.96668277219203e-08
cg12835048	2.656141950829749e-08
cg11629830	3.949240567902024e-08
cg16736630	1.5137455694147484e-05
cg05791256	1.5892832028185921e-07
cg04623023	0.00138163
cg00213123	1.6952061976382993e-10
cg06053634	1.7912703613842673e-05
cg13124050	1.2041903455495273e-06
cg01511844	7.307730975902871e-09
cg14961794	8.930177486377033e-09
cg14053997	6.390881934770221e-07
cg07139863	2.2703467546625333e-05
cg02866764	1.51003611892353e-06
cg06632974	6.081983131789315e-05
cg19785773	1.9565715714264797e-10
cg21786519	0
cg08031769	0.000144313
cg26550874	0.000884903
cg01394833	3.2610985023495687e-09
cg01508548	1.3618985938990136e-09
cg09257665	0.000120436
cg14604976	1.3234408777318407e-05
cg11615268	8.366578096996591e-08
cg02103822	0.000417574
cg11039449	2.7152617176895433e-07
cg09107438	4.5942189164094316e-08
cg26878655	8.814263859902027e-07
cg15219134	4.148099104095415e-06
cg09773897	0.000618791
cg00256380	2.7216431322196755e-05
cg12182708	1.0255796212277346e-11
cg16611662	0.000637796
cg00620195	6.23483897843613e-09
cg06441554	1.5974462879153606e-06
cg14750341	5.2042558007281414e-05
cg16105070	0.00180325
cg13433881	0.000351379
cg10062150	0.000205352
cg26652705	0.00011573
cg10873188	3.430975664686642e-07
cg26166935	1.2380407810042016e-10
cg15918732	2.4831449090600977e-05
cg03036484	4.141838675653098e-05
cg02415051	3.9931013321448106e-06
cg06897797	8.058386418308139e-05
cg18893120	0.00309996
cg22906231	6.647296299067129e-05
cg06160395	1.7208456881689926e-14
cg13841024	0.00221394
cg19353659	3.596436540975745e-05
cg23741520	3.2118534498692952e-09
cg06658791	2.0463279959415104e-09
cg11374145	4.1804887519147904e-05
cg15174565	1.14417019582147e-05
cg05740533	0.000119296
cg18783296	1.2020530149037256e-07
cg15453007	7.967601023395332e-07
cg26266876	4.8077430925275166e-11
cg10851715	9.588421955308846e-07
cg07671394	1.353556323691052e-07
cg10025865	0.00102967
cg08000082	6.242191303296174e-06
cg23766795	8.825217435004529e-05
cg06894958	0.000196611
cg25854139	0.000290078
cg07848566	8.36087013670328e-05
cg15592690	0.000496245
cg14815565	0.000127389
cg09932758	8.697795124779084e-05
cg06095331	0
cg27517771	0.000670648
cg12371914	1.0827435725779821e-08
cg16819445	1.8426504744262218e-07
cg25477843	2.809082642052374e-07
cg12934878	0.000292848
cg15916399	0
cg14537247	1.350943118427761e-05
cg18742502	0.000152005
cg09422518	0.000403341
cg12865939	0.000237721
cg14114354	2.7682750982638282e-06
cg14802481	3.6017871195559437e-06
cg11063864	8.706392273793995e-10
cg10364527	0.000337172
cg16585368	3.924768238450227e-05
cg21752134	9.851202632427114e-05
cg08876508	4.144826814989067e-06
cg02695726	2.453367677901497e-07
cg21740055	1.2327346921026106e-09
cg14971026	6.515383108474104e-06
cg24133724	0.000193385
cg05136928	2.1658451232475784e-07
cg02935635	0.000262316
cg17491339	0.00153639
cg13598335	5.44750598718835e-06
cg07068554	3.719276458691301e-05
cg26706003	0
cg27583594	2.365145487237541e-07
cg16788865	1.2212453270876722e-15
cg20408489	4.829713173837291e-08
cg03117922	0.000150927
cg00806138	5.720589381119634e-05
cg07458366	0.000140674
cg27520924	0.000274117
cg27084622	6.625417781069842e-08
cg00339726	0.000276788
cg21092682	5.061972782383073e-06
cg15312261	5.098810262893494e-12
cg02964544	8.071169005363643e-05
cg03864479	0.000196815
cg16324649	2.6104564438078626e-05
cg09406210	5.120550709447613e-06
cg15905075	2.7159689113265273e-06
cg07150342	2.444471982088192e-05
cg27312775	0.000645218
cg17638715	0.000129448
cg05425178	0.000227725
cg08162404	6.781272210432121e-10
cg25624055	4.845843726286603e-10
cg03287111	0.000358592
cg09619751	1.3316982801381272e-05
cg02664109	5.855888152161981e-08
cg01768056	3.3279709471534247e-06
cg08400475	6.27894781251026e-05
cg26196406	0.000181791
cg19764540	0.00034319
cg04321793	9.507539200370729e-11
cg05638500	4.266523058071847e-06
cg01879723	0.000399085
cg10488532	0.004409
cg18704705	6.827034003664689e-05
cg04407349	0.00184488
cg06119137	0.000268626
cg09291399	0.000153209
cg00237554	9.148107666190342e-05
cg02881186	1.3145004640335856e-08
cg12122408	0.000628663
cg19899806	2.213748184765052e-09
cg12122997	7.916778343997066e-12
cg03469129	2.4368960771514736e-07
cg17011165	7.901323550218997e-06
cg14542583	0.000959835
cg17402332	4.331266474399964e-05
cg13379851	0
cg07889442	0.000403856
cg22436488	4.425333869351178e-07
cg23691805	1.2139603766669893e-09
cg20930290	2.2608439054216944e-07
cg21338373	0.00192806
cg15805720	7.126673851054477e-08
cg08375965	2.162120282811486e-08
cg09666230	1.244880365458556e-08
cg06370827	3.50933879733617e-08
cg14732699	1.2017876249714732e-08
cg21420985	0
cg17459557	0.000298883
cg02494794	7.782602846950759e-06
cg27641961	2.9689924692877234e-05
cg00454530	0.000155064
cg23332900	5.572909711482055e-08
cg04162949	1.3186432696876693e-06
cg15909548	3.043956819936966e-08
cg19459600	1.947525329415445e-05
cg13958725	6.014340948601316e-07
cg04731988	5.568898669472411e-05
cg10643271	0.00239818
cg14100654	0
cg16660891	1.5876522536650839e-06
cg19349283	2.618315619096201e-06
cg09146295	0.00281198
cg00722834	0.000663757
cg23227881	0.00113314
cg13474848	9.2148511043888e-15
cg00779119	1.4080645172054318e-06
cg02348111	6.117950945028205e-05
cg26762418	3.063942001912956e-05
cg01889554	2.842170943040401e-14
cg14155972	2.220458118307178e-05
cg24466909	0.000135623
cg15154546	8.71329791385378e-06
cg18226675	0.000123839
cg21870884	1.8283341249869522e-05
cg21422623	0.00152535
cg12306096	3.3489840900458034e-09
cg10398589	0.000329451
cg12534969	8.866990747202763e-07
cg25961601	1.9811344476039494e-07
cg23868729	0.000246566
cg09027133	0.000114059
cg26824175	0.000372467
cg08300296	1.0576477471602175e-09
cg18849308	6.719069745031447e-13
cg25830692	1.736112438943671e-05
cg26411280	0
cg04140525	1.7335973543364247e-06
cg14609929	0.000595108
cg03721780	6.460412756759126e-06
cg25989745	2.0497282200437894e-06
cg26088759	6.195224432126167e-06
cg13053608	7.078121013748273e-07
cg07608064	6.4613079288067254e-06
cg20248790	1.3410050847539878e-11
cg14239052	5.990936146060832e-07
cg05826762	1.9040324872321435e-13
cg22786486	8.120629294450232e-06
cg25667998	0.00152981
cg04197311	0.00130133
cg07855122	0.000846774
cg16382584	3.7674773468721057e-06
cg05908015	0.00379176
cg20821466	5.190494639650822e-07
cg05002712	0.00231146
cg10964717	2.0533477641526687e-06
cg27171156	0.000381876
cg06248935	2.4975356621714795e-06
cg12907076	0.000318194
cg13084292	3.4395029946510114e-05
cg02837876	0.00015911
cg07958878	4.2402868394297855e-07
cg26130781	4.833684526406312e-05
cg11737070	1.157507676929903e-06
cg15210526	3.646877943486171e-05
cg21111613	1.3418759322592066e-06
cg17679619	0.000153346
cg26057520	3.46141336771133e-06
cg11770223	0.000382019
cg02821841	0.000728336
cg18281708	0.000629805
cg13197457	3.873613882476867e-05
cg09270031	8.478670337086491e-05
cg09045007	4.7415709580556076e-05
cg03605566	1.7271461899559526e-06
cg13441891	0
cg02333645	1.7732813951676363e-06
cg22717525	1.8646891820184308e-05
cg09923234	7.590572144844376e-05
cg20582800	1.0734685700786173e-05
cg09908171	0.00321458
cg17113541	2.1376344848555995e-05
cg14647543	1.0153252362199439e-06
cg04335523	0.00117379
cg03750567	6.140877603089123e-07
cg00195402	8.183326314359363e-07
cg01014190	0.00248678
cg10251554	0.000642042
cg08683856	1.1704659640399129e-06
cg08565003	5.686002895943787e-05
cg13207339	0.000830365
cg04218928	3.969703946338221e-06
cg21123656	0.000176807
cg23503075	1.4244161405940758e-13
cg09140241	8.595919277487596e-07
cg14016418	0.000148134
cg25721991	0.000180714
cg09332604	1.5958649508540645e-05
cg22089942	2.8554936193359026e-13
cg10304534	0.000576164
cg23140284	6.412931830490631e-05
cg25063924	0.000327662
cg09183151	1.8031731663370465e-10
cg21791076	2.0662265265425361e-07
cg09627247	2.3082152723730154e-05
cg09310564	3.97015753605956e-13
cg12913512	5.330629981870061e-07
cg12129117	5.61343421255911e-05
cg18347642	7.400083712472139e-08
cg08279217	1.805194882464889e-10
cg19481954	1.1022145418593254e-09
cg11750985	4.0676317491383784e-05
cg24162781	2.110911445640795e-11
cg03615476	0.000188852
cg16711532	0.000315083
cg09410102	2.584465882116138e-05
cg26277720	6.398428968212855e-06
cg13312576	0
cg04109392	1.126865295075774e-05
cg18560571	1.114812686608957e-10
cg20836388	1.6677417791211013e-07
cg06855751	0.000228952
cg00680285	7.62053731229173e-09
cg19507591	1.674607341684009e-09
cg16499923	1.1986466436075816e-06
cg16131342	7.414772298575123e-05
cg20283927	0.000272538
cg10852096	1.6111022350662196e-05
cg25163685	8.293470344844511e-05
cg23219831	2.8580155231328064e-06
cg09728487	0.00115468
cg10590512	1.239863767210636e-10
cg09551155	4.7900157486790995e-05
cg14398390	6.604708964075279e-06
cg08885881	0.000883757
cg15474407	4.000263724379671e-06
cg09095858	5.816030341443401e-06
cg10544155	2.040791421076271e-06
cg12728974	6.808271327374271e-06
cg16336218	0.000489737
cg21229396	0.000184844
cg16405127	0.00358931
cg14962754	0.00045812
cg08893407	0.000176931
cg07215744	5.4348461320241626e-05
cg25869950	2.275915340077539e-06
cg11652343	0.000165232
cg08484383	5.4853572802882056e-06
cg16848767	4.734615793200447e-06
cg03315346	0.00018525
cg19235418	0.000296355
cg24021656	4.372660953178009e-05
cg15554844	4.770830332789799e-06
cg24917229	3.464460228086441e-05
cg14797295	0.00011895
cg14028272	4.237298494635944e-06
cg09826943	6.265187135756634e-08
cg10587434	5.204156293536766e-05
cg11804414	0
cg14165911	0.000736218
cg03658236	7.578545901942846e-09
cg03168614	0.000126597
cg00740718	0
cg06705237	6.134389694956166e-05
cg26343883	3.3399931176347764e-07
cg04962621	4.1713410503518844e-11
cg00074782	1.9063154673037985e-05
cg08006275	0.00777526
cg25225534	2.235003291328752e-07
cg00666903	1.864132937501317e-05
cg20661985	1.7089218928845185e-11
cg23753261	0.000571828
cg00480840	0.00210549
cg21062883	2.552345689021962e-06
cg00517849	3.210876042158972e-06
cg15648303	1.1595169269185135e-12
cg09275293	1.853106060656362e-05
cg23108512	0.00213181
cg13371840	3.1267281384028678e-06
cg06596013	2.217763241818549e-05
cg26011210	0.000153792
cg17309880	1.060507237582442e-11
cg15781176	3.7531866503570654e-11
cg04710056	0.000384645
cg04459452	8.405421736412677e-08
cg17286383	1.1879926556934706e-06
cg18121713	2.5137128079388837e-05
cg20899034	4.5239537714847344e-06
cg00938997	0.00206909
cg03014997	1.4190438637484704e-06
cg24198173	2.779870730607037e-06
cg04176569	3.3938381629683434e-05
cg04563813	6.233143015310638e-05
cg02722576	2.615679739470522e-07
cg05879059	1.847282451605814e-05
cg21760363	1.7084770696840224e-05
cg11374486	1.3528178365307397e-06
cg15732204	0.000296391
cg06527050	0.000107464
cg23831458	0.000327051
cg25772658	6.156614130947702e-06
cg08699174	0.00016056
cg19410636	0.00065859
cg23304085	1.1827100410144453e-09
cg18581437	4.193721002021533e-06
cg17104250	3.2193876453590065e-09
cg10991548	0.000741456
cg08580836	6.724972205329749e-06
cg18592890	3.112085136525167e-05
cg08623193	3.0802618300462825e-07
cg22415228	0.00017784
cg08208858	2.4715451907297847e-10
cg22446399	2.886579864025407e-15
cg20965094	1.4215180654808535e-07
cg25447202	8.783560926151068e-06
cg11424561	4.735141678680055e-05
cg15114063	1.5353758264780026e-09
cg20767288	0.000219211
cg11939713	2.2205459693225293e-11
cg04924962	5.021584373765542e-06
cg01283343	2.9220359798465267e-08
cg12374827	0.000136251
cg22279585	5.641983370274772e-06
cg05160344	0.000127262
cg07467604	7.693505372086129e-05
cg17193134	7.375648324658979e-05
cg24741744	2.254057045925073e-05
cg25775494	0.0024312
cg22201545	0.000324803
cg26393850	3.955916635411949e-05
cg10667921	1.736003707453193e-08
cg10038648	2.3445532548738157e-07
cg07425005	4.5023917346842524e-05
cg12469366	1.0439146254093146e-06
cg14164215	0.00058274
cg08664199	1.700368061752222e-05
cg05068494	0.000233652
cg15114001	1.8960115699684366e-09
cg23047809	6.0239383828597504e-05
cg26567592	0.000174924
cg00494005	4.6991496671644484e-07
cg16720169	0.000620022
cg22352746	1.1413286243877607e-05
cg00563932	7.128257359934054e-07
cg26325887	0.000127389
cg11588311	0.00130519
cg02697127	1.2787797491919939e-05
cg03190944	0.00609556
cg24010952	4.8591908274886464e-11
cg22868418	0.000805125
cg12859426	3.3301782115691125e-05
cg13864354	1.4582568708121357e-08
cg25528260	0.000121351
cg14640670	9.496245127582625e-06
cg25308562	0.000807677
cg22121342	2.737612294956282e-05
cg05450728	1.689348460420792e-05
cg12730287	2.8648481133486392e-05
cg05590522	9.101665192634556e-07
cg01374592	4.3827576021060466e-05
cg04694615	0.000140219
cg05554906	0.000123389
cg21686287	2.786648755082055e-05
cg17202488	2.575909874291682e-07
cg09965939	3.084817217202662e-05
cg05490871	3.487676176439081e-05
cg20334069	5.379120990745001e-06
cg24004985	2.631003356068362e-06
cg12261055	4.2172723263567136e-06
cg17752799	3.1960998500002447e-06
cg20413514	0.000972676
cg00769356	3.025580563864594e-08
cg10463541	0.00306946
cg00034853	3.971146916725843e-05
cg10756618	2.81406691027275e-06
cg14419102	6.096212952333424e-06
cg06578832	1.6509182132473654e-08
cg21101841	7.440943352765572e-05
cg13369644	0.000446124
cg06599983	0.000961464
cg04478991	1.2149644488146372e-05
cg07428491	3.432507711398358e-08
cg03371613	0.000238631
cg00375214	8.97680878408913e-07
cg14844855	0.000517806
cg06272045	1.0443129613957325e-05
cg12198633	0.000221122
cg05533723	2.5453885876824955e-07
cg01051283	2.003643695402957e-09
cg24031137	1.8725677161102183e-06
cg06611212	2.9716986793437705e-05
cg14800014	1.7845902433588634e-07
cg08014158	8.34676772143439e-12
cg16626067	1.4387407265559204e-08
cg19569294	0.000159076
cg17647263	1.5375424973540497e-05
cg21331964	1.5259713511350803e-05
cg11291437	1.7100508153067295e-05
cg19595092	0.00176847
cg19151323	3.034883679475797e-06
cg15234181	0.00113512
cg07063890	0.00011613
cg19826274	5.938578173658726e-08
cg24180162	1.2242049362343188e-05
cg23880589	5.628351291198097e-05
cg16292038	0.000676801
cg25260543	1.1102230246251565e-16
cg26216197	5.2098899083752315e-08
cg12528835	4.098608712199692e-06
cg24372185	1.1168820689411163e-05
cg13279457	9.018752578560107e-05
cg16999243	6.179744759093886e-05
cg16533785	1.354830692079645e-10
cg14360448	9.73913593742548e-05
cg00656478	4.823024323252767e-07
cg18761639	0.00191496
cg09505918	1.4562215169822146e-05
cg19355421	9.992007221626409e-16
cg04683582	0.000360856
cg08988859	1.4967283985312108e-05
cg07566568	0.000445189
cg04663797	5.21708203277127e-05
cg16545438	0.00012938
cg12615535	0.000343666
cg00526275	4.703318068344231e-09
cg20218843	4.543620970132167e-05
cg04660147	4.471377882286909e-06
cg18013408	1.8954212360422495e-05
cg27068385	4.855390385538616e-05
cg16018643	6.065307323055436e-07
cg09659587	7.925332716518518e-05
cg04504914	0.000131245
cg05243747	2.098221734292416e-05
cg19631365	4.977838926611966e-07
cg02760164	6.099117118385511e-05
cg01554751	4.556634052232944e-05
cg08299265	3.6770586575585185e-12
cg14736087	0.00114023
cg25701517	9.096505863326332e-05
cg08539752	0.000209306
cg04922062	1.2328739184219728e-05
cg13142279	3.253382050927289e-05
cg09074562	0.00342399
cg21641458	7.053047039629057e-06
cg17031697	1.8934542627468964e-05
cg22161196	0.000678679
cg19156483	2.7957480774887244e-10
cg00336193	0.000539482
cg18044663	7.107389921046092e-08
cg20269267	1.475119002503078e-07
cg05322222	0
cg21028499	3.87204622354087e-06
cg14799766	9.562079940428347e-05
cg00766158	0.000186082
cg08622923	1.660843684803126e-10
cg11438002	2.2982894387624242e-07
cg10838157	0.000193029
cg03502172	4.00161966974677e-05
cg16990132	0.00296319
cg20485874	5.464462999027475e-05
cg15216497	0.000211904
cg07504127	0.000404769
cg02228073	0.00193899
cg17874977	5.171983682550341e-06
cg10820423	2.7188957310908535e-05
cg23998942	0.000317707
cg00991504	0.000189693
cg05074859	6.68697276273722e-06
cg01776341	6.110112416024549e-12
cg02201050	1.396228872574401e-05
cg22656420	2.0983215165415459e-13
cg01750261	5.929264404169743e-05
cg15825897	3.5897714800725566e-09
cg04419434	0.000271446
cg08996483	2.0060685933520617e-06
cg16196077	0.00167535
cg26213741	6.484225406500066e-06
cg06988187	0.000129751
cg01204927	1.1102230246251565e-16
cg25398876	1.457431068052628e-07
cg06081750	8.226521717846769e-05
cg04441577	4.171535508934454e-05
cg13295852	4.091037552944599e-06
cg08134678	0.00424335
cg21074911	2.9055798242971775e-06
cg26547898	0.00252712
cg02400942	0.00300613
cg24933702	0.000313574
cg24741962	0.000201949
cg12834378	0.000627997
cg25587092	1.2923036583956105e-05
cg22784954	4.422904265055649e-09
cg19654743	1.4930935993473504e-05
cg20597953	3.265419591147456e-05
cg07066670	2.8879304966644703e-05
cg02043408	3.385441383674248e-06
cg06502392	6.227678706061113e-09
cg24178686	9.108269694024784e-13
cg13720018	6.529400666699381e-06
cg05720939	0.00011854
cg24293027	0.000665544
cg23530975	2.5397191450560186e-05
cg01302257	1.6775308004701728e-05
cg15794824	5.972907819851159e-05
cg21335396	5.892840659882381e-10
cg25670864	0.00246341
cg01790320	0.000262259
cg02835301	0.000142084
cg02465122	1.421533779577544e-09
cg00641342	0.00383736
cg04330126	9.713214851880814e-05
cg27289227	0.00045115
cg22022379	3.612129357033478e-05
cg01578576	0.0014457
cg06754698	0.00110092
cg03846113	0.00218482
cg15464698	2.936173457701585e-07
cg00986520	3.4352230811385276e-05
cg20461704	4.4112755684944105e-06
cg13556468	0.00248311
cg21348526	4.180110363405376e-07
cg20092396	5.202234608869816e-05
cg06567826	3.3313352076902447e-12
cg09044186	6.4173182323656874e-09
cg20283771	0.00187605
cg04591663	0.00213765
cg23014690	0.00064468
cg24438974	4.929301411493725e-11
cg04878489	2.155258542746452e-07
cg03536595	4.315092420603683e-06
cg22178178	0.000573355
cg03785489	0.000113953
cg09389925	1.0740295377509312e-06
cg11745021	0.000508222
cg21121119	1.3723992653535966e-05
cg00805419	0.000174598
cg25602176	5.5324433854364585e-05
cg00657508	0.000898166
cg19421214	1.4151116944915998e-08
cg17836078	0.000131227
cg27511206	0.000596393
cg08103568	0.000241848
cg24196622	1.9430956609722827e-05
cg23248205	7.223314010262882e-06
cg18893596	0.00053791
cg25774283	1.3744494135936591e-05
cg03861379	3.1820182544439746e-06
cg09330125	0.000708629
cg26129606	0.00150894
cg04190037	0.00371701
cg26947572	4.7440744410653934e-07
cg20230416	4.2097278310171404e-05
cg17494066	6.52489825910818e-05
cg02715572	0.000739733
cg01309046	2.6138467723590963e-07
cg04424656	2.1175226794234447e-08
cg25736251	1.9869550449413964e-11
cg03390090	0.000399189
cg04185862	6.774714144164307e-05
cg01801951	2.822545640879248e-06
cg10740819	2.373265095556576e-06
cg17385483	6.375367348199212e-05
cg15647019	1.0060732136274453e-08
cg08802983	4.384423552339367e-05
cg13127506	0.000641828
cg14379854	1.1102230246251565e-16
cg01407786	1.4287367934295858e-06
cg08744986	6.691247257162303e-06
cg09025649	2.044735739348269e-05
cg27343852	0.000149754
cg23436374	8.645641573212792e-05
cg09837656	1.9344173582958035e-06
cg22046969	2.3752480426963984e-07
cg08149168	0.000263216
cg20204939	2.9398106358158316e-06
cg05540100	0.00036321
cg00834440	0.000762616
cg22511595	0.000171724
cg12537319	1.0089000219259958e-05
cg13335869	7.0207219173834545e-06
cg23331664	6.770231372521529e-06
cg06752985	0.000289892
cg07931960	0.000449144
cg01719701	2.2778487351771126e-05
cg22196954	0.000123291
cg22559881	7.473646583822102e-07
cg14580666	4.444088141930536e-06
cg11577097	0.00220788
cg08154998	4.100499378933975e-07
cg00079195	0.000107574
cg13924522	9.168354005373303e-05
cg08435566	1.327479525004005e-05
cg04919036	8.351838830589209e-05
cg23666991	9.271472478644682e-12
cg04397817	2.1814485871018974e-06
cg06897233	1.036892053307703e-05
cg21846161	4.379106198515448e-05
cg11020333	1.458464634285228e-06
cg25704768	7.742193929294316e-07
cg13996115	1.8136196566653773e-05
cg18114040	1.995297154822051e-05
cg02164266	0.000263056
cg06965803	3.7882947716005866e-05
cg17420130	4.3785143492014456e-06
cg02051878	0.000819812
cg10795509	4.437885425812027e-08
cg01668490	0.00623587
cg16108430	6.827871601444713e-14
cg00175999	5.9961122108598275e-06
cg21359950	8.261722417302053e-10
cg23028307	0.000109093
cg26088333	6.362370522527971e-05
cg07811894	1.5567176223751922e-05
cg13110623	0.00217304
cg23248885	4.869434945264928e-07
cg17051118	9.842557995298762e-07
cg00975226	1.9724532887011037e-06
cg04843813	8.699518052379673e-06
cg03067661	2.431897154064888e-05
cg08242859	0.00264511
cg14209138	5.559757432216372e-08
cg03797408	3.285379914230724e-06
cg27278926	4.326915288510591e-06
cg04750562	3.198711240326446e-08
cg00963862	0.000422112
cg17547864	0.00018799
cg04632887	0.00215527
cg15606937	5.203626418648355e-09
cg03715326	0.00163455
cg06036309	4.424656052659515e-08
cg13302832	0.00044214
cg05523057	5.0935556883402455e-09
cg17116170	3.376567254687046e-07
cg09171565	2.7294421386048207e-05
cg22806229	3.6047763096735963e-06
cg11558200	8.245473579937546e-05
cg19831369	9.179559334882015e-09
cg00173659	2.694418492577011e-05
cg27377493	0.000496542
cg21433105	9.554230818609177e-06
cg01176075	2.225139709099988e-05
cg07734052	2.677572619180779e-07
cg05116145	1.187842314509524e-07
cg11274683	8.228418666467174e-05
cg25503695	8.226965821733767e-05
cg20053572	4.202231410177504e-06
cg23374036	5.474509734426647e-13
cg20169450	0.00145479
cg00594040	8.288925101851419e-13
cg17600393	0.000117188
cg06380820	3.745391528142683e-06
cg18747050	2.2801552905793443e-06
cg03199390	1.1102230246251565e-16
cg25622855	0.00167819
cg19333286	7.470704732615019e-08
cg04696969	0.000444593
cg21997164	0.000271946
cg27215477	0.000324242
cg00405365	3.259322811643983e-10
cg06731021	0.00347598
cg21947394	1.752810842392538e-05
cg27089703	1.1209125216904425e-07
cg15999964	0.000114144
cg06834454	5.662214555957057e-05
cg02204678	0.000431537
cg12940040	1.2615477105404338e-05
cg22867697	7.860683635119159e-07
cg05974295	2.4713411669430307e-05
cg08356614	0.000653716
cg16153386	1.1102230246251565e-16
cg07557491	7.712327440012601e-07
cg14288579	4.666192018987214e-05
cg12942257	8.047548194878296e-05
cg24417337	0.000142352
cg18698173	0.0014502
cg10549331	1.2087919317727014e-05
cg20060356	3.1501567062108826e-05
cg20975538	4.687334998287884e-05
cg22786606	8.458220300822106e-07
cg22490277	8.272291190425385e-05
cg02952913	2.33214558775785e-11
cg06318402	6.797487422494086e-06
cg07715254	0.000292397
cg14515049	0.00279948
cg11470725	2.556591003344266e-07
cg15247335	4.97113199865451e-05
cg26797182	4.884981308350689e-15
cg17053490	4.045008772379788e-11
cg19912427	3.4803004922423497e-10
cg21245306	3.222759850518564e-05
cg24340795	1.77696044899589e-05
cg26893422	5.520381014534337e-06
cg18649464	4.345992001164589e-05
cg14117560	0.000172132
cg15061245	4.814225410543216e-06
cg25695232	1.6765676846830502e-08
cg04900982	0.000535503
cg05756604	0.000179434
cg02447429	1.349670186723273e-08
cg21762655	2.532944409772142e-09
cg16935971	6.004763353217868e-11
cg18834402	0
cg24913975	0.000315474
cg09650013	0.00012945
cg15973075	5.308237294165963e-09
cg07475954	2.5838033290703777e-07
cg00151728	0.000137795
cg09482093	2.3585009068849416e-05
cg17148261	1.25613518330292e-05
cg19014767	0.00168827
cg13670615	0.000188272
cg04863613	7.290797856662756e-06
cg05547853	0.00303774
cg01008731	9.977012128115081e-05
cg02938807	7.22136871633694e-07
cg03046796	3.834155848370102e-08
cg01682208	6.391267707295256e-07
cg14784253	5.2664472491303904e-05
cg08550517	2.2846395442144285e-08
cg01011128	2.081545586352096e-05
cg03024356	1.36971250664919e-05
cg06977639	0.000316166
cg06418907	1.5126069574655787e-07
cg24872375	1.861520682044926e-08
cg03624735	0.00119797
cg02598773	0.000479296
cg14683445	0.00312195
cg19817673	1.5763840233162796e-09
cg05137157	0.00108175
cg16517320	0.000135669
cg06203062	1.026984767649175e-05
cg17716141	8.705478560244728e-09
cg11023789	1.1509267983100813e-09
cg01086910	4.170051464191804e-05
cg17315703	2.4422376354582553e-07
cg16834320	0.00033588
cg21748230	0.000103404
cg14380968	0.000531585
cg05119989	1.0619976330561443e-06
cg11408283	1.5657041765981816e-05
cg10658398	1.7705281135982354e-05
cg12872830	8.399839741046744e-05
cg23954968	1.3124099154881996e-05
cg22300252	9.23741002267775e-06
cg12313606	0.00153555
cg05896001	0.000173056
cg04039479	0.000218165
cg18914029	2.9396732032171968e-05
cg11447689	4.2988026305312843e-07
cg25720688	3.752432303771869e-07
cg08232967	7.291902482964296e-05
cg06658591	2.7981861525305796e-05
cg17233601	8.802858039169692e-06
cg11293847	6.890374604218152e-09
cg02023912	0.000194639
cg05173987	0.000194148
cg17790171	3.14822216074262e-08
cg23364413	0.000309255
cg11384924	8.697193763052002e-05
cg15553342	0
cg24705960	0.000403617
cg00820311	1.8632438543164653e-06
cg01873983	1.206466527747807e-05
cg01760100	1.4128895819975895e-07
cg06884875	3.1843006231824234e-08
cg25481439	4.000331392917111e-06
cg11050480	8.767050103597462e-05
cg13667389	0.000293054
cg05389310	4.882761639457556e-09
cg01438123	1.724924017276752e-05
cg08572611	4.8235723416611975e-06
cg19812670	0.000261906
cg03558233	3.998819246842089e-07
cg18118893	5.597456844252946e-06
cg00478326	7.621178155226005e-07
cg00576157	0.000108486
cg16793249	2.8787439099176027e-10
cg13367810	3.2400350903349917e-06
cg04428071	0.000112802
cg17797731	0.000194387
cg23043436	0.000165394
cg21377007	0.000111949
cg08273607	9.110352617136552e-05
cg05270084	1.2014477446253835e-07
cg15837665	9.084675038406598e-05
cg13569342	0.000281597
cg07702548	7.59952272222364e-08
cg05405389	2.755443403890112e-06
cg23061704	1.6804064396636065e-06
cg24105448	9.595199617706829e-05
cg12825580	0.000334663
cg04934519	7.876322214217524e-06
cg06702699	1.0627471650481723e-06
cg12232146	1.0493301546565803e-06
cg09556971	0.000731299
cg25096622	6.785683126508957e-13
cg15267557	0.00189012
cg25130925	4.13979758162597e-06
cg19438658	3.896361262523129e-07
cg00965795	3.900515417043504e-05
cg08750326	5.5412568533697026e-08
cg03853554	1.217893993754604e-05
cg07652045	1.1102230246251565e-16
cg12191212	6.956288243098463e-06
cg08718997	4.387355936064097e-05
cg07775007	0.000146919
cg07589374	4.41925239302865e-06
cg11142352	0.000304033
cg05342136	0.000467684
cg17397150	0
cg03108347	1.9372128967631852e-07
cg03483330	6.494659162692429e-07
cg26292976	8.975340902828144e-06
cg10935073	0.000462923
cg18379222	7.648184308095551e-10
cg22215192	7.78339930210814e-05
cg10804117	0.000194412
cg13854854	0.000223097
cg02038360	0.000893717
cg26747079	4.021756405681032e-08
cg20513239	4.003195108737145e-09
cg14384803	4.111862545996825e-05
cg07288017	0
cg12769615	0.000229105
cg01050997	5.660394123307988e-06
cg03664391	2.7091051624239526e-10
cg22581350	2.0178667953896223e-05
cg08166019	0.000144826
cg17740587	0.000557038
cg07550287	0.000248579
cg12270260	2.4008724425983452e-05
cg16025819	0.00122749
cg05634915	0.000275402
cg07253677	2.3258258836644785e-06
cg14763953	4.5039372764676955e-07
cg23779886	0.000426213
cg09757473	2.0008858347964065e-08
cg14795690	0.000101361
cg05815436	5.601903874108416e-08
cg00306702	0.00070365
cg23917608	0.00129782
cg03549618	3.273651316215709e-05
cg11835619	6.32751813178789e-06
cg09222609	0.000786437
cg21737444	0.000486309
cg05268245	9.118156835019597e-06
cg19521693	0.000695198
cg27617913	3.096895226817331e-06
cg01547531	0.00179884
cg25876637	1.1352658257912651e-08
cg18548950	0.000289489
cg09202966	0.000285254
cg05089221	0.000430293
cg18390991	0.00013726
cg17093638	0.000543009
cg02816429	8.00698396474786e-11
cg05195377	0.000317175
cg19048863	5.384679369058176e-10
cg27107485	0.000491348
cg22062007	0.00305541
cg16220024	0.000458316
cg05355436	1.1929227691220845e-06
cg07395110	3.3502740215407556e-07
cg19794058	4.376943252282217e-12
cg17964016	1.736412125197262e-10
cg08845882	9.795088769193327e-06
cg22284796	0.00088838
cg22870037	0.000112547
cg01097465	0.000119507
cg15500594	4.061055445647721e-05
cg00849244	1.3629663798697678e-06
cg20134684	1.706996472727873e-06
cg17922326	9.87620224280894e-05
cg11778734	2.2764453519008576e-05
cg03541955	0.000810798
cg13200028	3.9034527277159725e-08
cg12588470	7.19222307393741e-05
cg03142841	1.1311127672830601e-05
cg10585510	4.362723657924672e-05
cg24266330	1.261094251248096e-08
cg22385175	1.8423978098702776e-07
cg07335179	0.000255708
cg08602188	2.0003211084973493e-05
cg04903870	0.000396724
cg20501911	1.5979439993429878e-12
cg02571857	5.943834313626439e-11
cg04987857	3.0170861437639473e-05
cg01914331	1.8896948479674158e-05
cg26541218	2.0612595219571261e-07
cg12144776	8.612508723193635e-06
cg19146112	2.493450794727181e-07
cg14898111	7.87148124459236e-14
cg21544781	0.000121093
cg11705341	0.00194727
cg12648819	0.000722805
cg12959121	3.180969883953555e-05
cg05908051	7.884293225624006e-06
cg06968859	0.000355472
cg09466153	0.000211032
cg07648428	1.617593637148751e-06
cg00826495	1.7896646387072224e-09
cg25798378	2.964295475749168e-14
cg24738346	6.74543396472771e-07
cg09251737	3.5545519523449975e-05
cg24895497	0.000146575
cg23436396	6.354213905712669e-06
cg21638120	2.3146329697354417e-07
cg07133347	0.000166369
cg04382090	3.83522116879087e-05
cg04143307	1.0132328309708782e-10
cg00847216	0.000947781
cg10522479	1.0916803541261011e-05
cg07015784	1.3502126416820026e-05
cg27426267	0.000368392
cg27360326	2.292303014073127e-10
cg11016450	0.000124013
cg01891154	4.369641298018756e-06
cg14284315	0.000655467
cg16213581	7.753532921350725e-05
cg04566534	2.204680882300636e-12
cg10408120	1.908750670820414e-05
cg27429364	4.0536463075113716e-12
cg03175677	5.153127151114045e-05
cg14030785	1.1930634258305872e-10
cg03225003	1.3250377417506343e-07
cg24179591	2.413818327706707e-05
cg25252658	7.599314276740543e-07
cg19223521	1.378405674157257e-06
cg00932365	0.000511277
cg21266673	0.00166647
cg07858739	0.00126254
cg13456654	6.214796416381674e-07
cg08427977	5.542981629247379e-10
cg25697742	8.112434741747165e-07
cg15182896	2.353923941322833e-07
cg20817055	5.912169651411947e-05
cg04811554	5.3035882644492105e-06
cg02879502	0.00109114
cg10667219	5.01267417796214e-07
cg25168581	3.287239024174493e-05
cg16291635	8.325708803491594e-07
cg15146435	2.207216964755787e-09
cg17971936	4.857127056112631e-08
cg07031743	0
cg18916494	1.3583743174283569e-05
cg02010409	1.6152923000278818e-06
cg05697766	4.144018461715859e-12
cg06337717	0.00114875
cg26354968	6.729797511484392e-07
cg08520910	0.000142409
cg10550611	0.000323315
cg14876586	4.9735661145078325e-09
cg00138777	0.000361509
cg19244520	1.4472985159108553e-05
cg27493411	3.6092037311030722e-06
cg25587350	0.000720769
cg07505154	5.3131832267183654e-11
cg01532982	0.000238225
cg13545232	0.000553198
cg16905822	3.3787562681020233e-07
cg21688676	7.907275789698076e-08
cg02359511	0.00133771
cg12161893	0.000487425
cg04845171	0.000688061
cg10595017	4.694106214842009e-10
cg17004294	1.4438317208487206e-10
cg18494789	3.1592285454351554e-09
cg07077978	0.000356276
cg10246980	0.00170428
cg09873688	0.000195694
cg21084242	0.000227253
cg01316857	2.4576122165109737e-05
cg06731957	4.440892098500626e-16
cg13067992	0.000501806
cg26003360	1.773425394313577e-07
cg18249968	0.000957997
cg02640489	4.240807260913471e-09
cg21546051	3.9523417871834e-09
cg05641932	5.999815578583423e-05
cg09594160	0.00030321
cg16575628	1.7052759165636644e-05
cg18249535	0.00254516
cg09646026	9.306889524163253e-06
cg07329929	2.141958366119745e-06
cg14649424	5.842941106504185e-06
cg16131203	2.6756374893466273e-14
cg08446900	3.801108499512651e-06
cg03592903	0.000210656
cg20845618	0.000231058
cg10706405	1.9680182454684392e-05
cg00103236	5.976995787193573e-09
cg05928532	0.000143354
cg06609113	0.00013623
cg09704444	0.00149659
cg01289141	2.9204103439983697e-06
cg14377681	1.5890204263513397e-08
cg13936278	7.663784478362246e-06
cg00733001	9.567943787769373e-05
cg11747820	3.0669393085158703e-06
cg17020524	2.1915969039554284e-10
cg07005770	5.759034360508508e-10
cg05269534	0.000604168
cg06566077	0
cg03485217	0.000182032
cg04446986	3.1672735921417505e-05
cg05692747	0.0010901
cg15764655	1.737974393545283e-05
cg26592319	4.35170033341592e-09
cg02233835	0.000738054
cg23295623	0.000559573
cg18545449	1.191596266103545e-09
cg18739800	4.01213251510768e-09
cg10168457	4.722615094210347e-06
cg04213522	1.0161871344394058e-12
cg16535116	6.718172148589829e-07
cg04771356	0.00321145
cg15330584	0
cg13461016	6.716470579704037e-08
cg14585967	5.213399287162801e-06
cg12509344	8.881784197001252e-16
cg09773473	0.000117514
cg05615161	0.0012632
cg06340516	0.000105636
cg05847975	3.431063555492386e-08
cg12042864	8.296801779794638e-05
cg13725590	6.486102225244927e-05
cg23575275	0
cg01530605	0.000538242
cg07739022	3.756668568988264e-05
cg14008143	1.0541027739674469e-05
cg19849544	2.555713032426077e-06
cg27549952	4.632738637155853e-12
cg11242602	0.000775378
cg14403574	6.034988087044724e-08
cg06197284	2.8164283446985294e-05
cg05744184	2.55351295663786e-15
cg19757435	3.9195424409110835e-05
cg27321587	0.000102441
cg25409175	2.6775288015867815e-05
cg04286158	1.6923129564361261e-12
cg21171158	8.035755775237519e-05
cg04066824	1.529509852105093e-11
cg19578790	0.00119495
cg26515984	2.4646709159914515e-05
cg02351406	4.788613949813225e-12
cg15465051	0.000365992
cg04537900	1.753272216298285e-08
cg11632652	7.187522160667648e-05
cg15962375	0.00158621
cg07142936	2.298643352327545e-07
cg17767192	7.693542469766612e-10
cg03537644	1.2177295273252398e-06
cg26447697	1.0716427745194324e-11
cg12165656	6.951104476460301e-07
cg00492142	8.48573264370378e-05
cg03016981	5.652685151713577e-05
cg08505335	1.5346697961327038e-06
cg15914361	9.844964843352955e-10
cg04104579	4.55534234222732e-07
cg21276413	7.066749407869111e-10
cg26942169	2.503641738371698e-11
cg24866418	3.022027073029676e-13
cg22177040	6.357803172818421e-11
cg21929578	1.2173040353502529e-11
cg18296973	0.001746
cg18127328	0.000407518
cg17691598	0.000129503
cg15414930	0.00224491
cg07864647	0.00024077
cg27615388	1.0001560690753308e-09
cg20652404	0.00039716
cg13780782	0.000166193
cg26374058	7.024292258961395e-11
cg06139099	3.375666701599389e-05
cg14280382	7.590908988497347e-05
cg05398648	2.0919655550066807e-06
cg18532542	8.802013673481213e-09
cg14472801	2.1729603529863084e-06
cg20025499	1.0754175328031579e-11
cg11027093	8.274265551311277e-05
cg02811156	1.5183797952178502e-05
cg16053437	1.8484569430654574e-10
cg11624708	0.00011543
cg07756338	0.000231875
cg04091078	9.575900055658337e-05
cg10743569	0.000464057
cg02389851	4.5830159789428393e-07
cg06746972	3.146109113105755e-05
cg05925857	0.00028992
cg16983779	0.00174791
cg02500231	6.781769647856706e-06
cg23480015	3.7104422385692004e-06
cg03046611	5.092445156995584e-05
cg14732815	3.337940582370802e-05
cg08965604	3.622836857664069e-05
cg20339371	0.000492108
cg02708704	1.6128196156373065e-07
cg15573188	8.130863871080862e-08
cg17586302	2.886107908217639e-09
cg25244262	0.000748332
cg23863066	0.00292336
cg24881262	0.000382114
cg22670819	9.583528792767027e-08
cg21532512	7.595710644692222e-05
cg09082823	2.9833281500746267e-07
cg09733869	0.00438149
cg10491122	3.0295834063664984e-08
cg17598956	0.0022213
cg15232406	0.000816373
cg26870386	3.9059650538408874e-06
cg12173853	4.76242979078334e-05
cg04496284	0.000548669
cg18716979	7.989086059367878e-10
cg18710298	0.000582594
cg04597308	1.5627514521332486e-06
cg24427200	0.000523733
cg04071104	5.1768069869284616e-05
cg25639951	5.5312126767459446e-05
cg07089660	4.9175641976040296e-05
cg23815787	7.944693362071931e-07
cg08389902	4.942417586306647e-10
cg17366563	8.604228440844963e-14
cg23042134	0.000181297
cg13083564	1.8862003736686006e-06
cg01852637	0.000812086
cg18541453	9.699718805933344e-11
cg16194943	1.0139666883901555e-12
cg17329648	1.585850117891141e-09
cg27639030	4.544459253352784e-10
cg07619954	3.5583391788662766e-10
cg21563950	1.1909516710928436e-05
cg19981243	2.220446049250313e-15
cg12669088	0.000625386
cg19792621	7.091857101571009e-10
cg09715499	0.0031107
cg26855629	3.843402198722146e-06
cg17465013	0.000112933
cg27201843	2.5332817008560937e-06
cg03712659	0.000599214
cg20846872	0.00300876
cg00859350	6.639228736782243e-07
cg00973622	0.000632241
cg19183483	0.000115997
cg24550291	0.000549984
cg09398900	1.534999344299237e-07
cg12018098	3.679834215120081e-12
cg25112848	6.712299545519329e-06
cg10340602	1.4812595594548839e-12
cg04151649	3.6923815236455937e-06
cg09001369	0.000193516
cg02151406	6.103296001513936e-05
cg05527149	8.347083468862593e-09
cg10348486	5.8154832505152854e-08
cg18205030	9.08345609840211e-09
cg11776923	1.4849489147206185e-06
cg12135344	2.618853039981772e-07
cg24092773	0.000352502
cg16787373	1.6545860681560498e-08
cg16663059	0.000393253
cg15356180	2.1493527118887634e-05
cg01028239	0.00170449
cg05746807	1.5319478907649398e-08
cg04720803	0.000314672
cg03445965	1.571020972201964e-07
cg23240927	5.829708709104153e-07
cg16946445	0.000361689
cg06100161	6.800837175013896e-05
cg07331576	0.000197222
cg25841625	1.5594497317916733e-06
cg03794223	1.093376196892315e-05
cg07988843	2.781210969637904e-06
cg09820087	8.223430680187604e-06
cg02199806	0.000556125
cg26032412	0.000377268
cg18402368	0.000164138
cg20078972	3.8827185910861317e-10
cg08972976	3.461231301571388e-12
cg26543908	9.951073407066247e-06
cg11882101	6.470421289539452e-06
cg21195383	0.000715711
cg05749559	1.97377938604415e-06
cg19320261	1.2846728636439764e-05
cg06435920	2.106093077713922e-13
cg26843062	1.7692384348677592e-05
cg05010551	6.696212044299266e-06
cg13007187	6.0776939037054944e-12
cg01612891	4.364241376064726e-07
cg06012135	1.1496345834194344e-06
cg24892035	8.26588717374177e-05
cg09125286	1.4203945190360834e-05
cg05155450	0.00115151
cg10656633	0.0010816
cg27480580	0.000364046
cg12673499	1.046912037427905e-05
cg03347163	3.880886160212427e-06
cg08484484	9.024798663936906e-08
cg11489144	5.2646454888893857e-05
cg21548735	2.5496439657324288e-05
cg24407350	0.000140576
cg23491433	0.00201548
cg11027568	2.3659469733705585e-05
cg11590602	5.002429399425523e-05
cg26729101	6.415946718130172e-05
cg23889520	0.000351705
cg23013977	0.000995799
cg16468174	0.00345318
cg24664210	0.000508152
cg20895609	7.156264469898588e-10
cg25660521	0.00460384
cg10881057	0.000357532
cg10403753	0.00304374
cg10459387	1.4598192243919783e-06
cg19409956	0.000189823
cg00739066	7.533709076079642e-05
cg02628405	0.000114324
cg03453179	1.959906663184796e-06
cg14813353	8.404492713998124e-07
cg24789180	7.741109309122862e-09
cg03725544	0.000255029
cg08445802	1.205283229355203e-05
cg26506137	5.361591858377146e-05
cg07579123	0.00332647
cg10616795	6.949293485991603e-06
cg02382532	1.830808837866016e-10
cg23424311	1.8836086209117475e-05
cg11998675	0.0027316
cg14659511	1.0612784651087281e-08
cg01890404	1.4432899320127035e-15
cg15186143	2.0239043740044593e-05
cg14558793	1.7291933655294578e-05
cg08964675	1.7729958168288817e-08
cg02003183	2.50011122915339e-11
cg27153965	0.000169277
cg11047392	0.000167398
cg16736924	3.763936584633143e-08
cg05383407	5.54371881733573e-10
cg10600534	0.000162412
cg11987916	2.4528712316840284e-07
cg19955257	0.000394285
cg14018513	5.886243714670059e-10
cg01446627	2.042810365310288e-14
cg23464586	0.000157022
cg00147638	2.6731876410335254e-05
cg10081390	1.685721987554345e-07
cg10507390	5.617796228207794e-10
cg25303955	1.1008473799201113e-08
cg21747496	0.000565029
cg10144055	2.529321196931278e-11
cg12231340	0.000233524
cg19049698	2.1356695108054602e-05
cg03502625	3.144473674776549e-07
cg26569449	0.000122329
cg07149535	0.00123438
cg17505852	3.3884604067058177e-07
cg07954971	1.0824046103863338e-09
cg13563261	1.6403580313406607e-05
cg19794633	0.000386505
cg25696586	0.00225523
cg12824282	0.00238813
cg01541725	2.289773069263923e-06
cg21924617	2.5055130338347276e-05
cg25063808	0.000423432
cg07049996	0.00238312
cg18431572	0.00117479
cg07970433	4.9829978919779805e-06
cg18803039	0.00600101
cg06919930	3.441691376337985e-14
cg02643815	8.487444519755805e-06
cg22450574	0.000557585
cg20949935	2.6824141367010057e-06
cg21228547	4.36219296210405e-05
cg22706891	1.2874795896067326e-08
cg23455227	0.00030445
cg11194398	0
cg02272278	0.000100735
cg21001907	9.042533521963492e-08
cg03977836	2.8316728639676825e-07
cg17091733	7.162623126333312e-05
cg07204711	4.2914047079567474e-05
cg12297970	7.484222489606562e-05
cg20691837	0.000329128
cg03264106	1.4402063041041302e-06
cg04498390	0.000704558
cg08701935	2.985105718167347e-09
cg12571928	2.101812620713961e-05
cg00023174	0.00385299
cg05738240	2.279014205353036e-06
cg12250561	6.407970647881456e-06
cg21304231	0.000488404
cg21484910	0.000127803
cg21225412	3.857626528547264e-06
cg13448720	2.331207167860505e-05
cg14119558	1.6679328498470092e-05
cg03098644	3.4630179798211813e-06
cg03079917	9.385556331953371e-05
cg01360628	0.000158336
cg19855302	1.1102230246251565e-16
cg01283887	1.4051643929535729e-06
cg04795351	0.00102527
cg25345422	0.00352219
cg18804144	0.000501713
cg12402823	0.000437884
cg14325814	0.0002171
cg07696485	3.62209826428872e-05
cg05129477	2.3665583692711323e-07
cg18237203	4.9919866989101e-05
cg08213479	2.0656230859117386e-07
cg17219178	2.0675172154094312e-05
cg03455418	2.398531354752542e-06
cg09588215	0.000191293
cg02291208	9.465421506327232e-05
cg08373622	5.1095424467240136e-05
cg00960008	0.000161757
cg12774105	2.2313063370860142e-05
cg22488367	1.1729408557759058e-06
cg07154475	0.000548676
cg17916766	0.000101003
cg26296836	0.000935763
cg14976903	2.2538107594671786e-06
cg04466134	0.00185607
cg19328640	6.628464555014091e-09
cg08055733	2.5620855475860793e-05
cg23333125	0.000208192
cg08005208	0.00112814
cg09347824	0.000364054
cg01234379	8.76766381718852e-09
cg07697828	7.776189137054246e-09
cg25015896	4.008908899710839e-05
cg09011732	0.00350604
cg00148780	4.161263900903656e-06
cg20560396	6.449138334474469e-08
cg12964546	2.239715308849366e-05
cg23973515	3.954116314930367e-05
cg17928095	0.000238672
cg17914584	4.027572386711142e-09
cg19463794	0.00032002
cg10461878	0.000844804
cg14473612	2.5499379653681764e-05
cg22666612	5.539702929713286e-08
cg11932636	3.793237977556263e-05
cg21861305	0.00162494
cg10690162	9.927004884779933e-09
cg23222617	5.277227782540805e-07
cg08028452	4.935359454449895e-09
cg25072592	1.64152543585816e-05
cg20646219	3.4258993086844214e-08
cg00763223	2.319185156041126e-05
cg21978794	1.6203482999799235e-11
cg19297718	0.000201191
cg00268961	2.895676289527138e-06
cg02726798	6.0844140715721196e-06
cg11818303	5.979762686680878e-06
cg19798224	2.729633221121297e-06
cg01691328	3.3088120322544157e-06
cg07664943	0.00152392
cg16703567	6.023499277141298e-08
cg00617719	0.000346987
cg17053267	2.5060129544396403e-05
cg18348836	0.000559552
cg09803494	0.00168516
cg26594796	9.677449064326993e-09
cg06573741	3.7840156444257644e-05
cg10972758	0.000689535
cg12286876	0.000684464
cg14783954	3.993138764091242e-08
cg10097464	1.4704889660044351e-05
cg13646708	1.0014127432400599e-05
cg26004086	0.00031115
cg16595667	0.000271287
cg25478614	3.8919653905677976e-05
cg06988251	3.8505787247622436e-07
cg03182917	1.1816103651085541e-12
cg15909183	0.000213025
cg08858210	2.747538217384715e-06
cg05695848	2.473862064911181e-05
cg01152052	0.000289103
cg07284190	4.822923105329835e-08
cg03162973	4.7701775862663e-10
cg11556135	5.035450710844103e-06
cg19225848	5.60183822682081e-05
cg19795556	0.000106058
cg10307345	0.000573635
cg06555661	1.890729794951085e-09
cg14257576	2.043285152186769e-06
cg06043710	7.083461536216973e-07
cg10806483	2.1292967389285877e-12
cg23231163	0.00175844
cg03213117	3.9330141174964695e-06
cg16719194	3.748028809302806e-05
cg07805823	0.000143299
cg27460272	1.3958561709714878e-05
cg25677863	2.4792073949342353e-08
cg03108527	0.000396402
cg16364121	6.223381587844301e-09
cg23100720	1.5772626881238594e-06
cg12793943	8.709168497489372e-09
cg00582194	4.440892098500626e-16
cg18113332	0.000342104
cg01204647	0.000126888
cg11613109	0.000110005
cg22809371	1.3893674075338147e-05
cg18545483	0.000208949
cg23061404	7.518310718435117e-08
cg03475235	2.1204722905343587e-06
cg05023809	3.116786224766077e-05
cg13899780	7.079899893347452e-06
cg01284869	9.359275537579315e-06
cg14580435	0.000313543
cg09323018	0.000301626
cg02244292	0.00207591
cg25387605	6.948392792027747e-06
cg05620050	9.363465558465123e-11
cg08604533	5.6258812260456814e-05
cg03527802	8.242424859317143e-05
cg13028468	0.000969205
cg02801583	9.987655147369878e-09
cg23592908	6.211624206109434e-07
cg11669283	2.8677587304848373e-07
cg13582028	0.000237392
cg05082153	0.00470829
cg17395211	0.000222734
cg21435172	0.00479975
cg23599820	1.1696679735884175e-07
cg23554212	2.3515638474247424e-05
cg13005613	2.4436636035796155e-06
cg23663881	3.692997283533117e-07
cg19468472	0.00100526
cg08952488	3.431514671303759e-07
cg16526673	3.651885102218255e-05
cg22810403	0.00111631
cg07591515	0.00365598
cg07072507	6.234166627372417e-09
cg10890106	1.1295880216755094e-06
cg10726706	0.000534085
cg07233109	5.221933996324424e-12
cg01993847	1.7758050165905814e-06
cg18476582	0.000182731
cg05043025	5.041335337996333e-05
cg26311995	0.00161642
cg19496364	0.000124892
cg15465582	1.737134440338295e-05
cg12728879	6.437029271877392e-05
cg16830574	3.348939214831148e-06
cg06701235	5.454489684364461e-07
cg24057218	1.1273922548071802e-05
cg02643958	2.2029045254612356e-12
cg12629037	6.137157781971325e-09
cg13153329	8.339471522411657e-05
cg08406480	1.907854534788367e-05
cg11067964	2.1704374772335555e-05
cg16635128	2.027302770102324e-09
cg21501175	1.9875201484609306e-09
cg10153353	3.828839290065389e-08
cg12022685	1.820796084806009e-05
cg22698544	0.000815982
cg17002598	0.000132289
cg09508356	0.00429583
cg26033610	0
cg04769830	6.474188987359852e-06
cg20341836	3.61019869554724e-09
cg06836148	9.212640218025925e-06
cg23500595	4.126128553871844e-05
cg04239664	0.000701398
cg17365344	0.000370427
cg15789789	0.000915255
cg09925075	0.00833821
cg20943251	6.905241933807815e-10
cg12780312	2.521024411206163e-05
cg19447725	8.648508655006992e-05
cg17823446	1.759882973306759e-05
cg04282622	1.1078578894263558e-06
cg13775870	6.924366591221087e-08
cg06833102	1.4677452142564107e-08
cg11337929	0.000137479
cg22061681	1.979788052386411e-07
cg20230271	4.487287390331218e-06
cg23786806	0.000238115
cg07165407	0.000529013
cg26039762	3.209997373510021e-05
cg26600957	0.000571987
cg00520689	0.000102656
cg27628414	0.000357886
cg10457191	0.000442483
cg11332250	1.5579597612003226e-09
cg18057710	0.000583186
cg20052242	8.158128683755095e-05
cg01491932	0.00979072
cg26043460	4.0226662706421834e-05
cg10608783	0.000119516
cg19817820	0.000361523
cg05961632	2.0540757050824254e-06
cg17449107	1.0031094443974098e-07
cg16957921	4.343052480570986e-05
cg02320151	2.6804325425899833e-10
cg14507560	6.661338147750939e-16
cg11662039	9.373816727276107e-07
cg02043791	7.019930921670081e-06
cg26247064	1.872563998750465e-06
cg19151852	3.735219170031279e-05
cg09496303	3.3188668570049984e-05
cg07018790	2.8502338508484826e-05
cg08161931	4.241051954068098e-14
cg00943882	1.723942766318487e-09
cg16201655	3.8930174663165396e-05
cg03649284	0.00365973
cg12170933	2.7885445540110076e-05
cg07253125	1.3437229107182702e-10
cg12152352	0.000291814
cg05673257	6.369293923447206e-05
cg06931637	0.00019543
cg12512012	0.00410744
cg10946644	0.00787431
cg25413455	0.00025698
cg10436026	2.347327702212354e-05
cg07887129	5.402560534606415e-06
cg11799851	0.000407437
cg08502511	0.000372301
cg08484676	0.00232751
cg24663971	1.7199731309980315e-05
cg06818335	5.995204332975845e-15
cg02456869	6.8387050466967025e-09
cg22825644	7.46556864883452e-06
cg19104000	0.00185857
cg11995875	2.8475592994681165e-09
cg25134641	0.00100391
cg22074226	0.000187763
cg05649219	3.102059819437564e-05
cg10362294	3.2022760776406756e-08
cg02502909	5.6040042905936005e-05
cg06369626	0.000228595
cg20883137	4.541940608393524e-06
cg14143331	2.903717620572621e-06
cg24415688	5.662137425588298e-15
cg21570702	1.4373261186917397e-05
cg11675009	1.4633361189453353e-10
cg03595243	1.5738193596126493e-06
cg25452355	0.000109753
cg19511060	0.000737902
cg00625670	0.000107385
cg03504274	1.8879461093357364e-06
cg02269984	7.10893423925274e-05
cg06013799	1.0822764906492921e-10
cg12025690	2.360799100098454e-06
cg01566552	5.721171163786121e-05
cg17233089	2.0226966236491783e-05
cg23549892	1.935117131968145e-05
cg09734798	3.11303165720922e-05
cg01903191	1.073966745979149e-06
cg18171392	1.2625358758455718e-08
cg16006738	0.000385282
cg25914013	0.000545353
cg14864588	0.00104832
cg25557774	3.445147810254845e-06
cg23670055	0.000744611
cg07242712	0.000220375
cg07944923	1.0085536946702334e-06
cg01869128	6.37367185325477e-05
cg15160859	2.220446049250313e-16
cg20940700	4.1341319284904365e-05
cg12636835	0.000674743
cg01551356	2.7131739410712896e-07
cg10446745	1.0507961167860458e-10
cg18554965	0.00365843
cg10989926	1.1141812827908382e-07
cg04596394	0.000393929
cg10531986	5.938582958719962e-13
cg19172575	0.000287786
cg04581571	0.000164263
cg01127610	0.00161115
cg11125107	4.64753689910502e-06
cg10983008	3.635547587621524e-05
cg27060893	0.00249314
cg16209924	2.1767789113447122e-05
cg12050175	0.00344799
cg08739696	2.6896874816273453e-07
cg10645483	1.3397087229249927e-05
cg17976121	0.00145838
cg12886054	5.910583145141146e-08
cg23745290	7.424752199058915e-06
cg08969263	0.000598445
cg05274353	3.502962372015084e-05
cg04177904	7.628598440723167e-07
cg01341355	0.00080105
cg02881516	9.011680290882396e-13
cg14753571	0.000156513
cg13731777	5.691931869167277e-07
cg02254255	1.0524019270485852e-06
cg20213416	9.019075823168965e-05
cg27429745	4.900866233548129e-05
cg12972668	0.0004717
cg18557185	8.837936545824654e-06
cg23173240	1.08664881431908e-05
cg06489965	2.8769493021219006e-07
cg03671465	2.6217987780796648e-09
cg00202512	0.00110917
cg04112357	0.000458282
cg14503357	2.678046728821215e-08
cg18162908	0.000712773
cg01581526	2.054114186522682e-07
cg01412856	3.6977333817134195e-07
cg05201427	3.2020116447206703e-08
cg19978242	5.657750328236233e-07
cg25308508	6.060375423722064e-08
cg02206127	9.768207145377517e-07
cg11963753	1.1902604660773974e-06
cg26627687	0.000246126
cg09728223	7.56448956358291e-05
cg20014495	6.23945339839338e-14
cg15962538	0.000130247
cg07049119	3.4392992322218596e-05
cg03247360	0.000251544
cg07145988	5.216199389090903e-07
cg23013958	0
cg18021203	0.00327684
cg15733456	3.435850481903202e-08
cg18713564	8.543712051312102e-05
cg24888049	0.000163336
cg25325168	0.00165957
cg09046056	0.00138789
cg13680196	4.221079538813122e-05
cg23396189	0.000188943
cg23380360	4.636864753126968e-05
cg11437328	1.6985790551871105e-10
cg15569123	8.090997444198944e-05
cg04980339	8.35853763980765e-09
cg03058843	7.315272385621796e-07
cg25371434	2.885875463043419e-06
cg05470908	6.611488191465842e-05
cg06377272	0.000166706
cg14550506	4.854877558535531e-05
cg22091063	1.4412151029152831e-05
cg24453664	5.762057497804562e-14
cg27304834	1.1984668812914379e-10
cg14012669	0.000210728
cg25488905	2.3291800960834053e-05
cg05104896	0.000336374
cg26851891	6.2738136275442e-05
cg22848598	0.000519809
cg10578701	1.6756179231913748e-06
cg14886255	2.856226486103175e-06
cg21399703	7.549516567451064e-15
cg27013275	7.16559488411761e-07
cg03596753	4.247761625775226e-06
cg08536358	6.867964605650201e-05
cg12928071	3.4272828752790474e-07
cg12798245	1.6760711363250635e-07
cg03361504	8.120926258647909e-05
cg26618703	2.122499030543512e-05
cg07888738	0
cg17884903	1.94703029443577e-06
cg12326965	0.000581937
cg18000779	0.000144595
cg13556084	4.676918585522216e-06
cg21238609	0.000542795
cg14465405	1.4221956945448255e-10
cg21232615	0.000143661
cg12939797	0.000508798
cg12743692	0.000773827
cg08933517	2.0071503250562728e-06
cg06056274	2.4088199029881352e-05
cg25529535	0.00259223
cg17519280	0.00428711
cg16988970	0.000203909
cg14368276	0.000155785
cg21104674	4.440892098500626e-16
cg04852230	2.998160336509237e-05
cg27458289	1.0162390645662711e-06
cg11104667	1.1102230246251565e-16
cg26982734	8.857026223552111e-12
cg20933839	5.938716185482917e-11
cg12241417	0.00065645
cg02770328	2.527186521206204e-05
cg02319986	1.0012701778805422e-10
cg05345149	0.000644084
cg01440648	2.3912849291485294e-05
cg19909349	4.618162419145477e-08
cg23587353	2.966126549930337e-07
cg04962185	2.3962555273371322e-09
cg19699653	4.981955936234073e-06
cg09429180	2.630221799360122e-06
cg23113270	2.492684584520788e-06
cg23924533	0.000979814
cg10576385	0.000909369
cg00167545	2.4662494269023227e-11
cg25683989	1.5080768358322061e-05
cg06619035	0.000171536
cg05124934	0.000162662
cg00092427	3.837869253620063e-06
cg01078565	2.1571633368466792e-13
cg18544974	0.000484607
cg04600297	0.000148305
cg06321808	8.485878666419922e-12
cg10218166	0.00063387
cg06219125	0.00105331
cg27188243	4.798293595786873e-08
cg23363930	0.00219251
cg04900796	0.000328823
cg18921025	2.647798704735749e-07
cg15590780	0.000674069
cg17550693	1.9740246024801955e-05
cg17598545	0.000150595
cg17742559	1.093080770342425e-07
cg17395619	0
cg16932210	0.00012091
cg12380161	9.477961031567617e-07
cg23321829	0.000199531
cg00023024	0.000555546
cg08979571	0.00172477
cg08967108	6.526684293017837e-08
cg05624199	5.0944439641043004e-05
cg09869678	1.5513310218429055e-05
cg20951025	7.893966735839086e-05
cg01641432	0.000182357
cg14388776	0.000186344
cg14927815	0.000225206
cg19733740	1.4221363164867995e-06
cg18708700	1.1114329123707023e-08
cg24264043	2.1794089016813345e-06
cg09328362	5.554561115950207e-06
cg23756324	0.00254981
cg25775033	0.000170432
cg07082144	6.848847169393935e-07
cg24601369	6.581790491178019e-06
cg07177394	0.000912419
cg12902237	1.2447386454894627e-08
cg25629500	0
cg13583316	0.000231772
cg27241845	3.3825136036558234e-07
cg01972879	7.079705077739362e-08
cg11016764	2.3251021363801527e-07
cg11286669	0.000104901
cg02618136	0.000500261
cg24220897	1.1915846087617865e-09
cg03569214	0.000404779
cg09849686	0.000100552
cg08456140	0.000769326
cg04026000	0.00143338
cg15126354	0.00226394
cg17910650	0.000463852
cg04232484	0.000254388
cg26966888	0.00796439
cg24664351	0.000659314
cg09812436	4.512143015888981e-06
cg07481959	2.149332439471685e-06
cg01087254	1.0457646248962504e-07
cg01719268	5.719074721266537e-05
cg12936905	2.6340933078072837e-05
cg00568175	0.000522581
cg11021203	7.096478546009255e-05
cg13583774	0.000276671
cg14684937	0.000177801
cg14869468	6.317491108021045e-08
cg06668878	2.043003872886917e-05
cg12505872	0.00157783
cg20958600	0.000392343
cg15744890	0.000543158
cg04105529	3.915615068628142e-06
cg03626220	1.540432337243658e-09
cg08011245	4.6629367034256575e-15
cg23245432	0.00128124
cg12855124	1.5573431433324458e-11
cg16710604	4.498902493188517e-05
cg20276370	3.494547527094216e-05
cg02313092	1.3192908987491592e-09
cg22447679	3.4962200787802544e-06
cg13383246	3.1769223115540868e-06
cg14106234	2.783218961965872e-07
cg25916188	7.539557770308569e-05
cg01763057	1.1102230246251565e-16
cg13508436	1.1903027230530938e-08
cg08966413	3.730349362740526e-14
cg20341632	1.0761071914111575e-05
cg25274975	0.000155303
cg26482745	0.000317675
cg27460040	4.891199446577232e-07
cg09245899	0.000515647
cg22468022	5.013100859363462e-05
cg15005456	1.6884053848365e-05
cg09373192	7.467286400897333e-05
cg16585132	4.042942330362287e-06
cg20447452	2.7485900259138774e-05
cg17990422	0.000693848
cg15598802	0.000543956
cg16343483	1.0461020674701338e-05
cg25539505	2.2664475962663744e-08
cg16134718	1.4428980303460293e-05
cg09310194	0.000363723
cg12153072	6.155142528996294e-08
cg24400630	1.2206622844401771e-05
cg26787217	0.00166394
cg03980287	0.000841422
cg02680721	9.188166374851647e-06
cg12381675	1.2313317032663917e-09
cg08451988	6.359531521593631e-05
cg14377781	0.00115363
cg10813131	7.499942620170508e-06
cg21919719	4.912253773825537e-05
cg13800038	3.7522686224811252e-06
cg04306277	0.000193558
cg21964084	0.00021894
cg00304694	1.7763568394002505e-15
cg00940972	7.203482308537623e-06
cg24210049	4.1521919236231497e-10
cg12433386	0.00222016
cg12014008	0.00263426
cg24790568	1.0931870020325363e-06
cg13575422	0.0008602
cg17925566	0.00254542
cg02985539	7.84419580501794e-05
cg14783207	0.000147646
cg06959135	0.0014885
cg11684358	0.000320904
cg05289892	6.223499514734776e-06
cg04181892	0
cg06513217	5.558332063504423e-07
cg09422355	0.000105599
cg19971833	0.000206195
cg22771852	2.164631375256576e-07
cg02042623	3.245445882227305e-05
cg03721816	2.6676506148515244e-06
cg14000174	9.762833579163299e-05
cg14437602	0.00031119
cg06687894	9.294300629902885e-06
cg04906675	0.000352924
cg25188032	6.845657152254603e-08
cg25724842	0.000109747
cg17693604	3.7558844923069046e-13
cg07131284	3.766663857296404e-05
cg05813049	1.0317199975462543e-06
cg05525809	2.8985745961440657e-05
cg24711515	0.00035177
cg02966624	0.000207173
cg12509797	7.457027884072431e-09
cg17719360	6.211029964420245e-05
cg15991113	1.953725131742523e-05
cg09906447	1.6031348175626903e-06
cg13217468	0.000502713
cg02831295	0.000411121
cg02965237	0.00163334
cg21957602	0.000105807
cg16772918	5.32885350734702e-07
cg09349235	9.333533945721229e-12
cg24812349	1.128894644431e-09
cg24330955	0.000212043
cg21349214	2.2597485260789085e-07
cg15690495	5.015113766027035e-05
cg12457361	9.131718018229318e-05
cg00677533	1.073071997925723e-07
cg15368771	7.79814971639814e-05
cg23255423	6.948197017742075e-09
cg02099088	7.654531809508924e-07
cg03950798	0.000543038
cg20112633	1.7072399050022113e-09
cg05374044	0.00042718
cg01212570	5.160334922438281e-05
cg18402690	1.853919506800139e-08
cg10389771	0.000427137
cg01235742	3.129832722204018e-05
cg02976719	3.528850219547408e-05
cg10111469	0.0010672
cg11451398	7.167835177179782e-05
cg15203632	2.7793711665502485e-07
cg06899522	2.1241453895703977e-05
cg26226931	4.369769196677087e-05
cg27076536	9.11836616079853e-06
cg02956660	3.649959864726604e-05
cg04063086	1.6468047459694546e-05
cg03793846	2.222552142328027e-10
cg07954456	0.000333182
cg23957390	2.8511089333327355e-05
cg09926364	2.87619082106616e-06
cg06428903	0
cg01716807	5.956735105172584e-10
cg00703902	1.203010282924133e-05
cg14387312	0.000663151
cg24167726	0.000473565
cg07839469	3.785015573909423e-05
cg08635528	7.830933679287e-10
cg13900919	3.6525726927472135e-06
cg02829076	2.584784367432036e-06
cg15295147	0.00150249
cg08203231	1.709743457922741e-14
cg17341366	1.4627744571171775e-09
cg10107473	4.6237409112581673e-07
cg05306305	1.1043388425946432e-11
cg26341619	2.470398324461165e-06
cg07873183	7.054622427504764e-05
cg10319924	1.1590267822714218e-05
cg07865738	2.3471256604956636e-08
cg04699313	3.878726699824142e-07
cg07323451	9.341781690430651e-07
cg01514490	5.321807813762902e-06
cg22558389	3.445573075067099e-05
cg07906004	1.964586137492841e-05
cg17411401	0.000393454
cg09851465	0
cg09267676	4.1375988029335176e-05
cg14472131	4.836131495267182e-13
cg02856931	0.000140451
cg12437628	0.000146457
cg14282698	0.000146654
cg07735777	2.9695601533319405e-10
cg13849515	0.00408177
cg14578852	2.9368651621730635e-08
cg23899530	6.421589322191945e-05
cg16082253	6.400377638993149e-08
cg06389267	3.0981520640294136e-05
cg27135057	0.000307295
cg23037113	0.000195936
cg11684897	0.00290331
cg25444386	5.141029824073939e-10
cg23159236	0
cg17207806	2.3097963985918568e-08
cg18627821	0.000287257
cg25422735	0.00037651
cg12162189	8.216425904417068e-05
cg06584597	7.675810238638725e-05
cg26585428	6.849451344992374e-05
cg24783876	1.4254113445133498e-09
cg01967682	4.89115303814458e-10
cg10910367	0.0001136
cg06835707	6.840341515435e-09
cg06844074	4.4535144461121945e-09
cg21290787	3.246495091369095e-05
cg01262290	1.4102418013361984e-06
cg04342500	0.000510828
cg22982428	0.000510721
cg06646796	0.00277753
cg21163617	1.5710371716548543e-05
cg23405351	5.284832571561537e-10
cg22948288	5.4169108554269485e-06
cg17758808	0.000656214
cg26616526	5.1570911430154354e-08
cg16665231	5.19354097622271e-05
cg20602296	2.1986502729554047e-08
cg03812323	2.1059159146963324e-05
cg08762734	7.734990962737776e-06
cg16099804	1.2079594158276308e-07
cg19554762	0.00183311
cg06499166	7.205113102037863e-06
cg09141835	4.071248327353061e-08
cg21184951	0.000340522
cg26615063	0
cg11163337	0.000587691
cg07841119	4.4089953910031454e-10
cg07252122	1.5785467821771704e-08
cg16194437	2.0633352870724764e-07
cg25654653	0.00113338
cg10286163	7.88346932178996e-09
cg19792732	0
cg16423186	0.00313351
cg13250196	0.00281413
cg19792299	4.468883895047959e-05
cg00626234	0.00153544
cg08743428	0.000141869
cg07842265	1.7001893978685345e-05
cg03412497	6.7948285886743065e-09
cg27296227	2.767922876689699e-05
cg06638147	1.6206360124115804e-05
cg04586928	0.000176922
cg23223510	0.000139801
cg21860785	1.562087067097373e-05
cg18138031	5.49567003016449e-09
cg18676679	2.895392047874701e-05
cg20739354	0.000124204
cg10884199	4.905044007774695e-05
cg23272987	2.6280508698128813e-06
cg01153053	0.000215346
cg15707050	6.639262648433508e-05
cg27506547	2.006977176260971e-05
cg17323028	0.000344688
cg13423274	0.00319561
cg21511509	2.5738899717131503e-06
cg24928451	0.000529833
cg08686580	8.587878325250209e-06
cg10409297	0.000314058
cg11113392	5.531557915650076e-05
cg03345232	1.7419832579523842e-05
cg25658016	1.8439667615055555e-06
cg00858400	6.069108526851608e-08
cg17259948	0.00255561
cg09811386	0.000151917
cg08557669	1.3884449145962208e-12
cg25638549	0.000208799
cg25141473	1.9920920124594232e-07
cg23732781	0.000925333
cg27249698	5.112482659441753e-10
cg15828454	0.00304129
cg09215698	0.000374256
cg17317964	2.943867948301815e-07
cg09464061	6.450715686290298e-05
cg05956531	8.289273338069059e-06
cg22653012	3.097623857417631e-08
cg20640025	0.000306266
cg02438575	0.000144537
cg24479328	2.6422787347435417e-05
cg21721523	6.5631955425971e-09
cg16036316	8.673117632973515e-07
cg17588094	4.795916883637563e-05
cg19125716	1.732032202950151e-05
cg22350285	2.233091200831705e-05
cg09461494	4.334646805870257e-05
cg03143290	6.00802493644359e-07
cg05814927	3.869832243541538e-08
cg15627771	0.000216908
cg14119337	1.4479495380470553e-10
cg07139547	0.000223307
cg01956420	1.0825571550299173e-09
cg02628281	0.000876532
cg24817351	0.000650407
cg11230298	7.78920261623739e-11
cg21518709	1.1572300229190091e-08
cg23384356	2.1976010847857275e-05
cg08843804	2.3129552875089665e-05
cg26912363	0.000884383
cg08557246	0.00228265
cg18076842	1.340039190722564e-13
cg25367374	5.7342106177915575e-05
cg05433263	8.761473435647815e-09
cg10053507	3.173071096185254e-05
cg22568103	7.505756340364655e-05
cg03700780	7.4618467434950375e-06
cg06434723	1.105316949079338e-10
cg26060535	1.1044748712607522e-05
cg01331062	2.5339890434850076e-06
cg08119777	3.387890299433316e-05
cg09320378	2.4164076583010896e-06
cg14827740	0.000637218
cg10188338	2.9801371853266367e-05
cg17526483	0
cg14310811	6.152769056799734e-05
cg22081879	0.00101399
cg27661460	0.000646085
cg00768873	0.0011019
cg01096250	8.209999126485013e-05
cg11104474	0.000626915
cg14086908	2.473536796721021e-06
cg05505464	0.00176277
cg06577846	0.00145402
cg00793375	6.599595168355066e-06
cg13358196	3.6751730284612094e-06
cg15931236	0.000224695
cg13138919	2.373483269146881e-05
cg11853729	2.422765511178593e-05
cg24829431	0.000824034
cg00330253	0.00132238
cg01664014	1.9661289480943367e-06
cg17656213	3.2460232919362397e-06
cg10536529	0.00432598
cg10381121	0.000258655
cg02266211	1.807034118339601e-05
cg19669126	0.00142412
cg06090934	1.7211787550763802e-12
cg14343790	3.3953170497369456e-06
cg06952940	6.322421760740493e-05
cg08734527	2.050159900857107e-05
cg23506728	0.000395587
cg12362791	3.7636794814610575e-05
cg01132011	1.3387394064534597e-05
cg23184518	0.000605923
cg20824744	0.000542703
cg10640333	6.209270688728452e-07
cg13769139	3.42039979672748e-08
cg09479738	1.2512818731158504e-06
cg04772947	2.757191099322931e-05
cg26753121	0.00103777
cg23375593	0.000282726
cg16479968	4.805178628497497e-05
cg02629093	0
cg14716251	0.00303482
cg14240440	3.199662756969701e-13
cg11484741	0.00016457
cg24923279	0.000889009
cg11905588	3.82448197305818e-05
cg07410462	0.00114219
cg03280438	4.68658971630731e-08
cg04646374	2.3519050195153213e-06
cg00669487	4.822736711318498e-06
cg20828742	4.774555178266304e-05
cg04585112	0
cg00355235	7.2167189502092555e-06
cg08842154	2.1980927247255977e-06
cg05349242	6.721982940272042e-07
cg23739746	0
cg24518893	6.642802024448002e-06
cg27530352	2.0513182380499373e-06
cg17719202	1.627475931798017e-12
cg18507343	1.0199644879582692e-05
cg03802191	0.000359879
cg18797923	3.6193270602780103e-13
cg08893455	0.000445311
cg01476743	0.000316497
cg10294606	0.00146885
cg11555438	8.766712124019804e-07
cg12695852	4.0246557026279994e-05
cg22563286	4.911954731845469e-09
cg27287951	0.00046799
cg14807090	3.4598404705654673e-06
cg18876270	2.6769220089040147e-05
cg07535447	1.204104404295414e-06
cg14849237	0.000318556
cg18666944	7.30038503538033e-07
cg22390456	0.000146509
cg27560132	6.303754934655625e-05
cg17517997	0.000356979
cg07211990	4.732860893386093e-05
cg16251162	0.00192251
cg12601059	0.000301647
cg03922381	9.014925343997504e-07
cg00545705	3.783067823448505e-06
cg22171893	1.8996260675585575e-08
cg05668676	6.178033127879345e-05
cg22548258	2.175769511669756e-06
cg01058360	2.5280633500712746e-05
cg20663588	0.000103983
cg20136099	0.000304973
cg17268111	6.695990743044167e-05
cg11120632	9.10052029703401e-05
cg04254259	0.000844978
cg19672271	2.2310983616158353e-08
cg24535918	0.00166235
cg19165390	1.672113603135017e-08
cg10881749	1.396203578418742e-06
cg22733073	7.94964610151272e-06
cg05096200	1.2931707926711056e-09
cg25424299	4.26903277062074e-07
cg26915618	5.8247377779152565e-05
cg14184904	0.000237783
cg01154527	1.9162112701143208e-05
cg21101017	9.0455946458734e-06
cg24822237	5.970864879190074e-07
cg11678964	6.71503080473812e-05
cg08605516	5.5706369096464314e-05
cg19506290	4.917172712448625e-06
cg01532105	3.2365835889502925e-05
cg00687132	1.162935787613062e-05
cg13054800	1.5922265531598256e-06
cg20147499	1.2735398928875874e-05
cg17634797	3.8891194389378825e-06
cg27461730	0.000389243
cg01613691	0.00010441
cg14085495	0.000450767
cg05046721	1.4184993337718055e-06
cg11390947	0.000536213
cg15879154	2.428296452805512e-10
cg17211632	1.3372600146777103e-05
cg01541880	0.000102017
cg10576992	5.1657095379020745e-08
cg01448866	0.000491599
cg11355363	3.9915328597928124e-08
cg17315106	7.269729263015279e-11
cg21088208	0.000294763
cg15461663	4.119371510569181e-12
cg22655177	2.120596893162574e-05
cg26423137	0
cg12041934	0.000328986
cg07570394	0.00026069
cg19230730	0.000634485
cg14525275	0.0013551
cg02438107	8.488169441633886e-05
cg05451730	2.092808174491978e-05
cg01444720	0.00128099
cg04021363	4.541007185832058e-07
cg16086016	0.000418125
cg15350661	0.000825141
cg13261306	0.000159037
cg24416186	4.3287595730134854e-13
cg02549630	2.0210976405810044e-06
cg00062050	0.00206643
cg15448481	1.4003937576223535e-07
cg07844127	1.812483496621553e-10
cg20424766	6.363066774595083e-07
cg25744589	0.000734208
cg10727879	1.567951886460861e-05
cg07682338	4.719412959908187e-05
cg25139411	6.002688503814468e-06
cg22141907	3.2198982170550394e-06
cg07037750	2.0439905323854646e-10
cg05428706	0.000437657
cg24840200	0.000149215
cg03044435	5.8452645336215525e-06
cg04373646	8.537984112011454e-05
cg18157503	5.950490135075981e-07
cg14960776	5.294890914953054e-05
cg23714751	0.00146169
cg21909286	9.732222350233855e-08
cg10220153	1.9989915323037621e-07
cg13577826	0.00161366
cg23523139	2.328194979028808e-06
cg07409153	0.000555112
cg01865923	4.231883443295281e-05
cg21851672	9.554719029258862e-05
cg01157470	4.644948716137076e-05
cg10968316	1.8531065570925875e-11
cg20379153	2.803113701121962e-05
cg04331604	0.000416232
cg09977701	0.000262685
cg15472405	2.1924462245692666e-11
cg10758022	0.000112508
cg22001200	0.00151427
cg00261912	1.1475140229255665e-05
cg17640893	0.000473407
cg10241017	2.68584155604934e-06
cg17968214	1.211530875622202e-11
cg22210116	2.2179921340348407e-05
cg18878219	2.4976130516329853e-05
cg00553619	6.913115184747909e-07
cg10148694	0.000134233
cg02905364	3.1692738314381685e-05
cg05270696	6.902970328237501e-06
cg13420177	1.3109231850050307e-06
cg03688771	0.000107857
cg08879849	5.7879328996257584e-08
cg15268832	0.000199387
cg03636383	6.9084327924962e-08
cg08645400	1.3673331166308422e-05
cg00284369	0.000287724
cg12052228	1.2619979183114971e-05
cg22542139	0.00065644
cg01832935	2.5826706313458736e-05
cg11191166	0.0023726
cg24970032	1.5196378253534704e-06
cg10995281	6.17785265638604e-05
cg08795444	0.000439332
cg10717425	9.537439591422725e-06
cg17884739	0.000598865
cg18684180	7.504147613190959e-06
cg18696799	1.4937254256608412e-05
cg27629378	4.5963660355585745e-07
cg10453602	0.000287316
cg17768741	9.710865578327343e-07
cg24491749	0.00229645
cg06776484	1.1449941206276293e-07
cg08494091	0.000201105
cg27651321	7.072688148523909e-05
cg10608173	0.000605512
cg14554539	0
cg22317237	2.838582642272769e-07
cg22160863	0.00020624
cg22876092	8.228362435858116e-10
cg25220537	4.6059900658423913e-05
cg03273057	6.406244710910336e-05
cg22846767	9.116895024896543e-05
cg17789713	0.000173183
cg07277884	1.376084718396342e-07
cg13506600	2.0650148258027912e-14
cg25423145	3.970911483563988e-05
cg18310924	1.4751602223084248e-06
cg03301582	9.526848373186958e-06
cg12594228	2.0833802238939825e-08
cg22065750	2.698487688856943e-08
cg08858345	5.1911739466503626e-05
cg13305476	6.782269995508905e-06
cg03480001	7.175219093324969e-07
cg25213445	0.000196337
cg13302528	4.808205382988984e-05
cg05673830	0.00234179
cg14848644	0.000200114
cg14434601	0.000109277
cg06599655	0.000381375
cg13791644	7.497182352711462e-08
cg20210052	3.4904386387868414e-06
cg14328664	3.6993075269720066e-11
cg18578119	0
cg18491397	0.00012449
cg23458880	0.000202103
cg15147023	2.5782975242583106e-06
cg21396877	1.4143167748059682e-09
cg25379661	8.214385271987368e-08
cg18233599	4.030454192616162e-09
cg03549961	2.1334152400243056e-07
cg24486540	7.934376321616643e-05
cg04439458	3.124077937455283e-07
cg04253298	8.563868469924074e-08
cg10453343	9.688951840836069e-08
cg15656455	2.2957832301884196e-09
cg09017235	1.4693775725826974e-05
cg22969108	0.000516659
cg07308975	3.823767358501762e-05
cg10894682	1.5215471649288048e-07
cg00407812	1.1474227891161703e-06
cg20208443	1.368085933428631e-07
cg17040808	0
cg09984268	1.1743647518880351e-06
cg00620547	0.000355616
cg14518276	0.000156764
cg03959681	3.5596855190389576e-05
cg10031008	0.000538752
cg16973448	8.28146135678498e-06
cg24948711	8.666203583840293e-05
cg10374564	5.0023136402899127e-05
cg23411470	0.0020435
cg14690711	1.4309069958584608e-05
cg09452728	0.000348475
cg02243795	3.380839332578489e-05
cg17723475	9.498168453969669e-07
cg02444118	0.000141603
cg17137844	0.000718091
cg24988345	0.00775412
cg17095685	2.4664999679679944e-05
cg27273780	1.68606856875142e-05
cg24075412	1.133208565373689e-05
cg06186394	2.5318500017634804e-06
cg25145765	7.571582250065489e-10
cg14468013	0.00543198
cg12938421	0.00125708
cg20534256	0.000265361
cg17341136	1.5243991768887355e-07
cg23425482	0.000108278
cg18336175	0.00141144
cg05705892	0.00134143
cg04059337	0.00116618
cg11686737	6.086481246148079e-05
cg10298417	2.5276376206528894e-06
cg08351131	7.059158335653848e-08
cg01555198	2.5508636474991242e-05
cg26558809	4.399773119412309e-05
cg14329066	5.228254089661988e-07
cg14433213	0.00537998
cg00493068	2.3547259697664913e-09
cg27513764	0.00139316
cg00742118	0.000782494
cg27275352	2.197734605413615e-08
cg11701421	0.00163027
cg01415836	0.000739503
cg05596757	1.2095821677493568e-05
cg01909364	1.563106266455616e-05
cg18545100	3.0542679496647906e-11
cg08551551	3.398352864336651e-05
cg19644670	0.000307623
cg26492931	4.213492179605538e-07
cg18035323	1.1060669212858976e-05
cg26728282	4.9728154927208834e-08
cg06586763	9.83783049846032e-06
cg01914278	3.898685597736318e-05
cg07454595	0.000769772
cg08091050	1.2033368168573588e-07
cg07128799	9.66098378074598e-06
cg17250537	0.00025468
cg15716249	0.00119671
cg14038618	5.74413466947199e-06
cg02710747	0.00400623
cg23854219	3.1187386007047735e-11
cg16051685	1.2009384222633201e-06
cg09964116	3.96642407807235e-09
cg07467649	2.758251652967836e-06
cg23858052	0.00164014
cg00658367	2.220446049250313e-16
cg24283755	1.3137337556701212e-06
cg03124318	8.054588417127917e-06
cg22606998	3.2710500974530987e-12
cg19155256	3.461274004079584e-07
cg12533271	8.134316433539013e-06
cg15607551	0.0083396
cg27574608	3.582906127896912e-06
cg09567585	2.944721164077624e-05
cg13436494	2.7907542010652264e-07
cg13337047	3.7385711626480855e-07
cg06860983	0.0022101
cg21003420	0.00522366
cg11376457	6.383968192746892e-06
cg17292610	3.627311673970457e-05
cg19362787	6.70831411708761e-05
cg01100140	3.351695545672495e-05
cg07348009	1.0711279427866316e-06
cg01200442	6.767272298091598e-10
cg04109704	1.4137537927005894e-06
cg07337257	7.254520420163502e-05
cg00839850	3.730731057416392e-08
cg24990352	0.00281702
cg07835915	0.000348517
cg08514195	7.443904825876757e-09
cg19106467	5.91382073567015e-06
cg14588178	0.000317481
cg11557618	9.447997939560082e-13
cg22669687	8.527930162371966e-06
cg00287753	2.784616770501458e-08
cg10029496	3.2346153311491044e-05
cg22986569	1.342312222651909e-05
cg00956730	7.10851140955926e-05
cg13682598	8.142375662600898e-13
cg11182499	4.7136349129228705e-05
cg19082914	2.602035761301025e-07
cg02883198	0.00216957
cg17567128	0.000846413
cg14041309	6.055668365989586e-05
cg26848105	0.000108841
cg26394781	8.352400993061337e-10
cg15726115	0.00211611
cg17224892	0.000443465
cg10499616	8.170559254838672e-06
cg12465121	0.000531517
cg14814103	1.3793410857942945e-10
cg02413561	0.000321011
cg09436851	0.00358827
cg12681796	0.000161672
cg13106512	0.00576286
cg23770524	0.00331159
cg02100341	3.7199452873060146e-05
cg05701495	2.8706402366296402e-08
cg05750898	0.00011786
cg00213052	8.272302864931191e-08
cg08398132	6.475503980540864e-05
cg25291867	0.000122183
cg17815933	1.9690448271880712e-08
cg25671242	3.5696534617102316e-10
cg19174894	5.413485510419314e-06
cg04103687	3.96333384478087e-06
cg07485228	1.0944470071105883e-05
cg15515589	0.00136828
cg18130175	0.000520593
cg18173701	2.474465077284549e-12
cg01493237	0.000284867
cg13965707	0.00127276
cg11100281	6.591889782470162e-05
cg13784878	7.226455268516396e-06
cg02801359	0.000253752
cg10380095	3.0631361891408915e-09
cg15541611	2.9370177401233377e-09
cg00030296	6.380189601973285e-06
cg09875385	0.000103123
cg16861968	0.00149673
cg06568880	9.43689570931383e-15
cg04013758	2.765420105133032e-07
cg19396878	0
cg24818585	0.000195267
cg03601575	0
cg05196621	3.1507888742510204e-08
cg23673456	0.00195783
cg16580404	0.00034242
cg07729325	2.6186048251997107e-07
cg11970682	5.609910425086184e-09
cg02341637	1.8491827318167786e-05
cg24666276	5.483925976201842e-05
cg25811633	3.0450621141264733e-06
cg19954985	4.8658884283181436e-05
cg16494337	1.0947354134316356e-11
cg06924873	0.00178534
cg15485944	4.5793083630618625e-05
cg01872901	1.3062963309939946e-06
cg20715780	5.678799827180114e-05
cg03470149	0.000590849
cg23014794	6.36903083051088e-05
cg15615575	3.447336860418204e-09
cg13531963	3.1859184493887582e-06
cg17362153	5.4859081333624715e-05
cg22992125	2.1404082239939726e-07
cg24653059	1.8764545473004546e-11
cg07900544	1.9095836023552692e-14
cg04590036	1.3809703780842675e-05
cg25352174	4.440892098500626e-16
cg00042199	1.9557466757191833e-11
cg11701069	1.7307266730881565e-12
cg27303578	5.329021339939288e-05
cg08680415	0.00099055
cg26662493	1.286752179863182e-05
cg22029157	7.934756884875327e-08
cg15315360	1.5228500393815736e-05
cg00275741	9.564532799100078e-08
cg11754091	5.135827521041136e-07
cg26947967	7.076963920793489e-05
cg11330918	4.820355481771621e-06
cg13813698	0.00218139
cg21278764	0.00063071
cg23126559	5.6185567614996934e-05
cg06401138	0.000342959
cg26295559	0.000105355
cg08136313	4.7589963862781914e-05
cg12116137	7.836593007848336e-08
cg09852697	9.9284641036812e-05
cg07512206	1.1118427282075238e-05
cg05295557	3.234002399210567e-09
cg08839819	5.795708049149972e-06
cg07010711	9.684217914207593e-05
cg06879222	3.903883442202272e-05
cg02646157	3.6673609371540294e-08
cg05492071	0
cg15700739	1.58240243131047e-09
cg23582879	7.4013456877741746e-06
cg19270887	2.0694528202191975e-08
cg08115300	1.262638544829997e-07
cg10311225	1.752349503569839e-05
cg08465999	3.699617023045221e-05
cg06688642	3.505972703266025e-07
cg22821931	9.072036294410779e-07
cg20082731	0.000379164
cg01274770	4.2403061699225475e-05
cg02548641	1.8656770200964345e-05
cg06427395	2.3064672727279856e-08
cg25486361	0.000137476
cg10916551	3.2922192889861535e-05
cg00761685	0.000184006
cg04531779	0.0011245
cg15630215	0.00128333
cg14554892	1.009806518292855e-06
cg01214459	0.00134759
cg00947192	0.000210756
cg14373553	0.00132801
cg26389330	4.1655567883935873e-13
cg10965164	0.000299768
cg05907477	5.5722303292649045e-06
cg04254083	9.068331072858982e-05
cg27428961	9.552191088391115e-05
cg14581165	2.9669719872060796e-06
cg16463215	4.561806309255623e-06
cg22322928	0.000878858
cg25346025	1.1540748245941757e-08
cg04807685	6.753733892905789e-05
cg15858959	1.0760770726703228e-06
cg25090604	2.5208525445075125e-05
cg20412539	0.000217342
cg24735489	1.1217919293038392e-05
cg25652781	1.6901739456898213e-06
cg13100060	0.000293179
cg11061419	2.5620958232330793e-05
cg16517559	0.000200902
cg16237961	0.000400106
cg13935928	0.00351781
cg06619566	0.00025057
cg04667011	1.68723825888506e-05
cg17117697	9.319116352846102e-05
cg00961326	0.000447911
cg03384294	0.000294422
cg15585294	0.000206017
cg12162759	0.00103847
cg19124052	1.4589695637168276e-06
cg18666004	1.967554299597829e-06
cg04112417	1.8869760872841645e-05
cg07695475	5.259916170030632e-05
cg15439642	0.00141755
cg01082798	6.320076637589267e-07
cg21284743	6.942589591663051e-06
cg19884950	7.962541390371669e-05
cg00121533	1.9572779409449126e-06
cg04515311	1.3309409631068192e-06
cg06478258	0.000313434
cg09105175	0.000659137
cg17576960	0.000201563
cg00947999	9.670352806867566e-05
cg15198331	0.000207675
cg15886307	0.000109355
cg08000432	0.00597589
cg00804628	8.235738235828904e-08
cg15374435	2.0128343436454088e-13
cg21323579	2.4327018666170375e-07
cg10919760	7.507406429851926e-08
cg17094003	0.000337585
cg15910264	2.5961837235577434e-08
cg12594341	0.000328385
cg23896126	0.000382475
cg27228986	3.9872053619882664e-05
cg12884186	0.000213129
cg10209629	3.353540125017318e-05
cg01488110	7.908736123107829e-06
cg26006351	1.4888350572395126e-06
cg09590082	5.801672593452878e-07
cg25654945	0.000626921
cg26952364	6.320326318198788e-06
cg06462195	1.8814527648070012e-06
cg18222913	0.00074754
cg04253235	0.00112721
cg15899021	7.5787615120948e-05
cg17277820	1.572387819215315e-05
cg08592917	0.000143998
cg07930366	1.0179844035174135e-05
cg07234097	3.600031384110025e-11
cg03211835	1.5249235207903666e-10
cg18451766	2.652266184455243e-10
cg07043344	3.638214235579529e-05
cg14464660	0.000113226
cg09954473	0.000273867
cg19324996	1.017519402068956e-12
cg02372435	4.3513240788328744e-08
cg01744019	0.000950952
cg10251067	2.0365235079200517e-05
cg16178907	0.00223588
cg07877113	1.4767690997841143e-06
cg00605470	5.4040993902049195e-11
cg12065616	4.735751344930872e-05
cg04275506	1.7133660046297905e-08
cg15365795	3.5488567967645324e-06
cg25088621	2.855863685058413e-05
cg11808936	5.0644928251131205e-09
cg12431636	4.9792409144600036e-05
cg03941368	4.8977364827673675e-05
cg19363471	3.721204806683698e-05
cg21940302	8.559468919200341e-07
cg05945275	0.000309631
cg02470851	2.134198040248947e-05
cg04016276	0.00104948
cg05353884	3.5329694748620355e-06
cg15242449	3.7414515929867775e-14
cg18853075	1.0842086783924287e-08
cg17469471	3.088548375940192e-07
cg04580443	2.9134293910715314e-07
cg23365096	0.000113611
cg00483256	0.000101244
cg13442355	0.000476072
cg09422947	1.1974813364457049e-05
cg06569739	9.785216479762937e-06
cg00815013	0.00272289
cg13487983	6.439293542825908e-15
cg21081369	7.639179004925722e-07
cg02603006	3.276620853531753e-07
cg15105180	0.000425085
cg05150224	0.000221731
cg22243423	3.6131612957124304e-07
cg12398735	2.572258895883195e-06
cg10541663	5.941996903313651e-05
cg16386158	0.000656137
cg04028538	2.650178362206823e-06
cg01942423	1.1411758442214648e-05
cg25318976	0.000752626
cg17365308	0.000695231
cg10904547	0.00135813
cg26986883	1.4216805124589449e-05
cg12061156	0.000736008
cg11017464	0.000684605
cg26207895	1.8966476011850197e-05
cg10995649	1.2784955268907439e-06
cg26133164	0.000255789
cg23454282	1.1384512000889302e-06
cg05941376	2.7644553313166398e-14
cg07359633	4.24154672843402e-05
cg09698960	4.6492908618578355e-06
cg23743320	8.502900317175488e-08
cg14129430	1.6449737127999242e-09
cg20326623	0.000143891
cg19295613	4.603458425012086e-06
cg12252202	0.00165408
cg03920729	0.000164474
cg03322262	0.000487108
cg21845300	0.000657848
cg07236594	0.000878574
cg10625081	1.3246930200772056e-05
cg03970087	7.005722256758773e-06
cg24849833	5.659307886574094e-05
cg01013618	5.377254197469483e-12
cg25509872	0
cg26960464	1.5115661937681324e-06
cg04496108	0.000195436
cg16390125	0.000255702
cg06009422	0.001044
cg03758477	3.3474552718626427e-07
cg14006031	0.00115842
cg23336397	5.091407898616396e-06
cg22729310	5.876518770486783e-07
cg24833277	0.000102058
cg11722504	4.069050528088258e-05
cg18184895	9.973721824696469e-05
cg17736405	0.00025969
cg02365220	0.000256658
cg13924921	4.252579644092869e-06
cg00763281	0.00054419
cg02529390	1.5104877058580435e-05
cg23670529	2.5972497372794834e-06
cg12063709	2.3141154656958207e-06
cg24747164	8.8321171237693e-06
cg15348841	2.3741603805138567e-07
cg00911624	0
cg01238435	0.00241672
cg17974477	0.000524184
cg04845579	4.374886013669421e-05
cg18455851	0.00197123
cg23474149	0.000748806
cg22566058	1.0789753826290216e-05
cg09430882	2.6306300471290456e-09
cg04169960	0.000122111
cg05034776	0.000117488
cg14696728	5.551115123125783e-16
cg25314518	0.000311391
cg10834132	0.00036931
cg00985822	3.5662202093611484e-06
cg09493583	1.19723120306503e-11
cg24053297	0.000289477
cg00987037	3.460856824455405e-07
cg17988191	2.0230483954719602e-11
cg09620193	0
cg20916923	9.00401863995759e-05
cg11835978	1.7831108176658006e-06
cg17629870	0.00131266
cg23883019	0.000182456
cg25295603	9.21961840205654e-10
cg21827743	3.683512535779254e-05
cg23914520	0
cg02528400	4.682608888040285e-05
cg14512563	1.8388957023773855e-09
cg19148060	4.7903882749444904e-08
cg12465973	8.667504491910449e-10
cg26365743	7.909225282820564e-06
cg27563328	7.644225061831378e-07
cg00764159	1.3578512758627426e-09
cg11265800	5.049513678123674e-05
cg23569235	0.000181429
cg00980047	6.338299145647319e-06
cg10955995	0.000449746
cg10331462	9.333992153748305e-05
cg13462583	4.113259627580579e-05
cg00156990	2.422035954130486e-06
cg26886942	0.000542738
cg13658022	2.2546547866486577e-06
cg11581475	3.388232776568856e-07
cg16478197	2.0946873689253742e-05
cg20927964	8.599924146357463e-05
cg12074545	0.00198346
cg25461161	7.73264477225144e-05
cg24158209	0.00316619
cg22321810	1.6760469316867699e-06
cg21660990	0.000169958
cg23541365	3.6914915568786455e-12
cg03594986	4.604132168739561e-06
cg11213816	5.7311282834704436e-05
cg26048667	1.1185303595562246e-06
cg13712183	0.000102034
cg16346020	1.5705923783748688e-08
cg12771935	0
cg13839457	1.088795720249891e-12
cg18601797	0.00010226
cg18048562	0.000243886
cg24606352	0.0011809
cg20017891	1.7911340954746002e-05
cg07228441	7.21966613159708e-08
cg21219607	0.00042374
cg15449594	1.60386148806424e-11
cg02238268	0.000151991
cg13712826	0.000344996
cg04138881	0.00018686
cg22969402	0.00044069
cg09837476	9.309047902072987e-05
cg25948093	6.664151794699702e-05
cg26695687	0.000472925
cg12982775	0.000165292
cg20836619	0.00018331
cg07241084	4.08304822285821e-07
cg14691330	0.000306784
cg21613901	1.5958234733659538e-11
cg19849992	0.000100198
cg16109645	0.00101042
cg04949632	0.000449292
cg15810171	5.420108806220014e-13
cg06868183	1.0639432978853947e-05
cg12800105	4.239247284543168e-06
cg11849031	6.948365080194918e-06
cg25698912	8.569684860115778e-05
cg14455504	2.0168949843579753e-09
cg00403807	0.000806155
cg14286443	6.511506966178082e-06
cg24978470	2.7422508708241367e-14
cg09376854	3.28037597085995e-12
cg04198139	0.000140352
cg21971721	0.000213846
cg21425099	2.3950672093375758e-06
cg01170240	1.7430245088378982e-06
cg23852542	0.00848392
cg08498208	0.00183284
cg16838967	0.000583657
cg22902089	0.000128411
cg09865065	0.000298872
cg06297012	0
cg23691961	3.3306690738754696e-16
cg15539379	4.5344647409018e-05
cg15979123	4.01810021022353e-06
cg23737419	0.000290675
cg09368755	4.657490991544222e-06
cg20239017	0.00455307
cg16668425	2.2469129555946488e-05
cg05523603	0.000393322
cg00541066	5.543504259652998e-05
cg25578124	5.077998022073871e-10
cg22379939	1.6877465599751673e-05
cg23653454	6.336000007656217e-06
cg21331362	0.000291254
cg00755765	8.826500385350489e-05
cg03394824	2.791091691101144e-09
cg24935598	3.234785915795513e-07
cg02470080	3.0454623267672787e-09
cg20428144	0.000864114
cg24890622	6.509964551781877e-05
cg00252162	0.0017135
cg12868009	2.1331349218112194e-06
cg11697474	8.664686634851648e-09
cg00352690	5.5836180375523625e-05
cg23605333	0.000343486
cg10048614	1.7948124930722287e-07
cg00881963	0.000585336
cg19184160	0.000158729
cg15400101	4.930946104431122e-06
cg21294847	0.000162196
cg22459630	9.960797935237853e-05
cg23886587	9.331367494380682e-05
cg23642737	2.5585814020345765e-05
cg08923842	5.412294080453517e-05
cg15108334	5.667227585326451e-06
cg02216463	0.00134492
cg15031483	0.000122393
cg21116900	0.00452991
cg18394845	0.00249105
cg25341196	0.00201505
cg15687221	0.000100857
cg03330979	1.454821038193721e-06
cg19415383	7.818356560163053e-06
cg02620533	9.383532554640972e-06
cg24946795	2.4725898439825755e-08
cg17920058	1.1372536246057052e-09
cg01320263	0.000793987
cg24704759	1.1788700121639906e-06
cg08822732	5.340441258550044e-06
cg17158023	0.00075091
cg15970259	4.972137001013621e-07
cg08680173	0.0028731
cg14562851	0.00118031
cg26175343	0.000251512
cg10841437	0.00181522
cg13622587	0.000548641
cg26153922	0.000268234
cg25680145	9.6547376025935e-05
cg06396346	0.00162215
cg17726308	0.000381745
cg24692049	0.000109881
cg16709217	9.63878719550948e-06
cg12629189	3.815270621654321e-08
cg04065747	0.000474887
cg14444715	0.000141183
cg01802114	5.372102607203999e-08
cg14318950	1.3646836061642631e-05
cg07543883	3.6593989016786566e-06
cg21278129	3.479816435003613e-11
cg24723693	1.5606494874198518e-08
cg16757456	0.000221005
cg04263387	2.1113534809380496e-08
cg14997450	0.000182298
cg00252594	8.396370487773197e-09
cg24071762	8.502355974826514e-08
cg03424246	0.000350076
cg08697242	0.000630732
cg16659444	0.00156182
cg17559914	2.7094362627377855e-05
cg19655952	0.00171608
cg10438034	3.641127875753103e-05
cg08959747	1.6567614226081773e-06
cg20175223	7.291631775041552e-07
cg22671567	0.00364686
cg24860036	8.578747913823292e-06
cg01200585	1.855413544615825e-05
cg17319100	3.9535041906901824e-12
cg15822093	4.2217627224006016e-05
cg06779356	3.2392813056336678e-06
cg26552733	0.00016351
cg01706812	3.003957239111621e-05
cg21006167	0.000229874
cg05147708	0.000315596
cg02577773	8.864279838927125e-05
cg07448824	0.000501824
cg08245595	6.874900648767834e-11
cg08935541	0.00294894
cg10473623	9.89301004472587e-06
cg09185911	5.891551674330753e-05
cg22875784	0.000128003
cg00178728	4.70696652210556e-07
cg02720913	6.599949744501288e-07
cg05446222	4.797076052720506e-06
cg23858043	3.4261318115902384e-07
cg24366797	1.728124169608769e-05
cg06503546	0.000245012
cg22236890	0.000136896
cg08711711	0.000821754
cg03171711	2.885043329980963e-05
cg11278080	2.991284923814508e-05
cg02873031	1.2278793869890947e-05
cg14139051	6.432888666196845e-10
cg02596704	1.3352912097142067e-06
cg08787988	0
cg03584378	0.000354607
cg14254434	0.000859614
cg27090858	1.2333311060652719e-05
cg16875939	2.490085611039916e-07
cg09361094	0.000769868
cg01087832	0.000236443
cg06216315	1.192763064017388e-05
cg00454138	0.0013364
cg03854931	0.000187318
cg26444345	3.440905197216182e-06
cg00033623	0.00193621
cg16649888	3.9667922502317765e-08
cg07915515	8.166519582797349e-08
cg01391954	1.436262272669353e-06
cg13795696	2.387987585450446e-10
cg24341770	0.000162709
cg25408172	0.00115494
cg08490816	0.000234242
cg21261985	3.800125402353416e-06
cg10169382	8.837375276016246e-14
cg02469395	0.000185458
cg11384882	0.000135196
cg22902550	0.000140922
cg16380507	7.5696058320362525e-06
cg17518348	4.332090242087361e-13
cg05708683	1.4891995404275882e-05
cg05783316	3.0666801543732802e-06
cg05860090	0.000818567
cg03162143	1.1466688820682691e-08
cg18181209	0.000137934
cg25802487	1.2653073511170732e-07
cg25027949	0
cg21959757	0.000810421
cg24964110	7.048711505353022e-05
cg00368577	0.000928144
cg23523548	0.000161613
cg11681086	0.000323767
cg07275634	6.49233674621108e-05
cg15973954	0.00326608
cg01270925	1.1680618013154564e-05
cg22915752	3.600480777399273e-05
cg12816747	2.2330486874166944e-05
cg20006864	8.365727151282698e-05
cg00097020	0.00714673
cg26912131	0.00208658
cg06423716	0.000153784
cg05631034	6.975639476458628e-05
cg12104041	1.2366226964100058e-05
cg20807920	5.40857995087185e-05
cg04262188	4.369558660788364e-06
cg07120031	7.127741064039128e-09
cg23416000	0.00134998
cg12399197	0.000622399
cg03896305	2.0721965913628182e-05
cg04682905	0
cg18105688	4.788462396376758e-06
cg02741882	5.009976049019649e-06
cg13541233	1.0842794662124788e-07
cg17043247	3.5323932284780923e-06
cg03701045	0.000204559
cg05338025	4.679630016823921e-09
cg09685934	0.000110665
cg17102807	6.612650898107919e-05
cg16295676	7.831100301558536e-08
cg05283385	0.00114408
cg27279713	3.464595772051382e-06
cg07612317	3.760116329409868e-09
cg04645399	0.000718442
cg03020424	0.00523846
cg06488388	4.8036031540021895e-05
cg09741789	0.000117718
cg03817794	0.000240574
cg15159548	0.000169803
cg10414747	1.8504786591932998e-10
cg21920315	0.000249209
cg07465127	1.4543440748804315e-05
cg05867304	0.0054799
cg00301372	6.337010514667618e-06
cg02488338	3.1086244689504383e-15
cg06138941	0.000466108
cg20834693	0.000354
cg16298202	0.000600203
cg21468416	0.00171599
cg17614582	2.5325546182397574e-07
cg07967667	0.000129342
cg07802362	4.298932554380741e-08
cg07391998	6.136453840932532e-05
cg03533294	3.998647979286396e-06
cg21660307	0.00515781
cg07407218	0.00056352
cg26492299	0.000565782
cg09064913	1.0469933229284578e-06
cg03545719	2.2066428741140953e-05
cg20196689	2.3431073747914866e-09
cg10786503	7.767407583791908e-08
cg06148396	0.000127263
cg18813387	9.064884616838409e-05
cg13362491	7.466529645294706e-05
cg13731371	0.000415159
cg20981171	0.000139983
cg05214740	8.604165336767444e-05
cg02246229	1.481437195138824e-11
cg25628273	0.00306432
cg06024252	0.000773581
cg15933757	0.000170295
cg10580144	3.0988019762090424e-05
cg08159754	8.096897525600166e-05
cg21550372	0.000384405
cg17804129	1.99105341163186e-05
cg07135338	0.000273316
cg04919413	2.3870098786460403e-08
cg01607530	2.867870328959743e-05
cg06642945	2.6057817126279303e-08
cg16000360	1.2950934530353564e-06
cg04476865	9.214571328186594e-10
cg02339211	5.611835085606032e-05
cg00604009	5.582907691703554e-09
cg27247782	9.296086234122924e-09
cg01128399	0.000198788
cg26915994	9.852206439564526e-07
cg23733744	7.352517897074584e-06
cg02119938	1.0440812203693639e-07
cg23819153	0.000486404
cg18514279	0.000697745
cg06684888	1.3632749144343315e-05
cg10304516	0.00199816
cg04257903	6.484468517697906e-11
cg02682249	4.788811349643041e-05
cg08289049	0.000821074
cg09245698	4.51210440395311e-05
cg21970604	2.002154977864823e-05
cg20373771	0.00178953
cg19358608	2.0152713053889215e-08
cg17418055	6.397366315946673e-05
cg15082875	1.5821583690511787e-05
cg20235573	0.000433591
cg10123742	0.000489762
cg14432130	0.0021666
cg11888447	5.670375280431017e-11
cg22008819	2.3728029933223205e-05
cg26502610	1.0499170268074565e-05
cg27603069	2.764502724517115e-07
cg16334869	0.000278483
cg21957925	0.000157521
cg12444684	2.3513327401802897e-06
cg06874912	0.000114796
cg23895963	4.2446603883972145e-05
cg22685901	3.7717378306156846e-05
cg16660494	0.000197561
cg01678309	0.000927188
cg25909301	1.4373238828024881e-06
cg07571638	0.00107899
cg01020331	0.000196599
cg17568415	5.2288960251667405e-06
cg00231918	0.000130687
cg03458839	4.145625398521702e-08
cg16879907	3.929392051960079e-06
cg14550066	8.676154922715451e-05
cg04126963	8.423648293343078e-07
cg08871239	1.6602102548279873e-07
cg00865327	3.271635510837534e-06
cg00066748	1.482197834989929e-05
cg16395248	1.0241840689984016e-06
cg26548094	0.00161045
cg02679542	4.795478236729878e-09
cg18142262	0.00118192
cg27096172	0.000630201
cg24836671	1.7537619710905616e-05
cg07012128	1.8598453792151304e-05
cg14171541	0.000207307
cg14910616	3.887691735204868e-08
cg00584370	0.000388778
cg10822172	2.8484573588727358e-09
cg16289789	0.000289827
cg01354879	7.945291208288907e-07
cg21631918	2.5458582515236472e-05
cg23531792	5.889155209071184e-05
cg06962429	7.778000465918922e-12
cg08492557	0.00129508
cg24394120	0.000200338
cg07081633	2.598544772824951e-05
cg06780777	0.000640267
cg05526638	4.3845659170038687e-07
cg16237063	0.000100943
cg15145363	1.4685798304658881e-05
cg09439027	1.613543523237837e-07
cg04062218	0.000184784
cg04325406	2.0277161394410825e-07
cg25395585	5.1739656226068576e-08
cg03374975	5.768308661502353e-06
cg02568806	1.1062481324985995e-05
cg13520922	1.429725563117934e-05
cg13064745	2.9344960905675066e-08
cg03265268	9.39094561003273e-08
cg04736217	2.7877833620459924e-06
cg05224491	0.000575747
cg22826902	4.141353926456759e-12
cg26551166	6.1787855990536045e-06
cg24426208	1.579300762966085e-05
cg10604836	2.55351295663786e-15
cg16346806	2.0688053714579269e-07
cg02341910	7.998091622329895e-08
cg24365889	0.000541269
cg08481674	2.6419289966717052e-05
cg15977685	3.288125276612597e-06
cg02709877	0.000300472
cg03473652	0.000496427
cg18311854	5.213887405597362e-06
cg03344380	0.00107211
cg00929088	0.00170989
cg12824705	1.5636067313251623e-05
cg05770171	9.578497915718742e-06
cg17509061	7.672878770681457e-06
cg02372433	0.000251163
cg15262350	2.0110602072520578e-10
cg08161138	1.4997997288546117e-09
cg01148088	0.000162732
cg16261483	0.00219655
cg11925086	0.00390267
cg25752384	1.7470212492209924e-06
cg08957564	8.824976902699344e-05
cg26954708	2.8517410655126696e-11
cg25979376	1.8494095144205858e-12
cg11148469	2.9984672147986835e-05
cg19903805	2.1382104287148707e-07
cg04929355	1.1435297153639112e-14
cg01039508	0.000184633
cg04143811	9.888174723471366e-10
cg22018862	2.0343434270486682e-08
cg00593148	1.0884084000739591e-07
cg15310492	1.113760632942551e-06
cg09639220	9.11728164408876e-05
cg12269858	3.580747518172611e-05
cg20223983	4.471012915230332e-06
cg08331398	7.155902392863567e-08
cg23266797	2.077618299622941e-09
cg04236827	5.96008203901377e-07
cg22019247	6.366480877262326e-06
cg09337230	5.496403313598464e-07
cg14136626	1.9690196716770636e-05
cg11893121	2.523748180327523e-06
cg26088632	3.7019012089078984e-07
cg09891111	0.00149963
cg16786178	1.4635731471202007e-07
cg23331071	1.7127737848010582e-06
cg19982684	1.729009639905854e-07
cg03130816	0.000117331
cg16141093	2.659942743843402e-08
cg00177388	8.881784197001252e-15
cg09488203	4.738144322447013e-07
cg23370542	1.0285572393797793e-10
cg03095884	0.00102484
cg00144816	4.181089683286121e-05
cg04153135	0.000218045
cg04922066	9.601427441996435e-08
cg20016914	0.00178908
cg05970215	1.1003031819001308e-10
cg18074820	0.000280018
cg26474717	0.000398625
cg21516443	0.00286306
cg19370817	8.06020128418794e-09
cg03979674	0.000476633
cg25491247	2.6743004282514526e-05
cg06406893	2.3369968627950932e-05
cg14319194	7.432109297988987e-07
cg03344433	8.965639787250623e-07
cg23711496	0.000101704
cg12806681	8.412397445312081e-10
cg06527213	1.291788686796913e-06
cg08363001	0.00153875
cg04651502	0.000148809
cg04856167	0.000722477
cg23376846	2.7379454259346403e-10
cg18711143	3.2742814402020315e-06
cg17674298	2.6893620663770434e-10
cg22082455	0.000217145
cg04009530	0.000297541
cg01484685	4.109198431190286e-06
cg05927586	6.703488772163979e-05
cg09642900	4.38620030962511e-07
cg09277467	0.00034984
cg17787387	6.872795007883958e-06
cg10310792	0.000251292
cg19960880	4.4336539217759707e-07
cg23891596	8.216505120728357e-08
cg20065057	6.216748960063967e-08
cg02001694	0.000411042
cg24338141	1.1543603078978393e-05
cg22440848	0.00487319
cg17586094	0.000208546
cg11081809	3.0424054139333023e-06
cg02710015	7.864059224926834e-06
cg27138204	4.951659971375033e-05
cg21420536	8.699217489793742e-05
cg05324501	6.0953647234796016e-05
cg12180191	2.491723355424469e-07
cg07954689	8.256309244636384e-05
cg14296561	2.384332908889064e-08
cg23019096	2.1375367704745685e-06
cg16810054	0.00143218
cg12766007	2.709743344753157e-05
cg02630510	0.000956217
cg09652807	0.000116003
cg20215176	0.00219924
cg12240297	0.000324565
cg06485308	2.0097810865316035e-05
cg15853812	3.710947957147326e-06
cg23814441	0.000227532
cg13454225	2.4158016920239334e-07
cg27524202	1.4915442975715898e-05
cg17205466	0.00102382
cg24045399	6.626779699936414e-05
cg07507194	2.7093438732306296e-05
cg20967739	5.822515220244018e-05
cg17694289	1.3313817781579473e-07
cg05505338	9.853994362329921e-05
cg19731427	4.340972026284362e-13
cg05923476	0.00033988
cg13984832	0.00026542
cg00047052	0.000959086
cg14703758	2.3876719135174085e-07
cg18854706	0.0001144
cg06420145	0.000194625
cg06467218	0.00049519
cg09808774	8.168211917736201e-06
cg05939666	5.374879119557363e-07
cg04296772	8.079524083437484e-05
cg18760194	3.408769182400295e-05
cg25770783	1.2730206572553193e-05
cg11376375	0.000103352
cg24223075	4.967152484225412e-05
cg08345719	8.34061882482029e-06
cg07962315	1.3989958476123832e-05
cg18312078	0.000926465
cg08843623	0.00218789
cg22952832	0.00292297
cg22792176	0.000656924
cg09419354	5.585202081270779e-06
cg05961406	1.1102230246251565e-16
cg21080367	1.1536329969086268e-06
cg27489583	3.305605126291411e-07
cg21481503	4.5442104162130015e-05
cg00886669	0.00150961
cg15296866	2.6002181344630948e-05
cg02722637	6.381531571508781e-06
cg20902277	6.58822328025721e-07
cg04993505	2.680645488739586e-05
cg23270679	2.404174050574248e-05
cg26676848	8.480567359470115e-10
cg14495236	5.667844636958463e-07
cg12964457	0.00167539
cg04037707	2.3881016368410002e-05
cg09069193	0.00213703
cg05339727	7.27607508199668e-06
cg09976273	6.31686361197703e-05
cg15815318	9.78005706795404e-05
cg26792295	3.853917185381306e-12
cg08188893	0
cg16670021	2.0326407224047216e-10
cg03732759	0.000133771
cg22159421	0.000109123
cg06698971	2.6988522527915393e-11
cg17062696	7.844225269337812e-11
cg05308867	2.723599124010434e-11
cg09619598	5.9938544022419826e-05
cg02173023	0.00125446
cg00313685	1.9976737410942746e-06
cg20368506	2.886579864025407e-15
cg08103876	7.023665969840831e-05
cg04610242	0.000758038
cg22695294	5.141784009898842e-06
cg10390473	1.79082932785235e-05
cg07172242	3.10084513621689e-09
cg05180258	6.995515278163111e-13
cg14263230	0.00365404
cg18811564	1.204110722130558e-05
cg06233018	5.2062515856987623e-05
cg23498922	5.9617536183331765e-05
cg04369306	2.771583851313153e-09
cg10033192	4.071187831300449e-13
cg14327630	2.771181441396653e-05
cg05412531	3.733831103047702e-05
cg10871445	3.097853585687371e-05
cg17942003	0.00198786
cg22826986	0.00021265
cg03791177	8.904974859724746e-07
cg10062311	0
cg03685439	0.000437145
cg23640289	0.000225265
cg21749513	0.00358836
cg10423604	2.5992221001081006e-06
cg13482136	3.739273159997225e-07
cg16184943	6.960729326266346e-08
cg26433322	1.7983725619785673e-11
cg15286847	3.2357414891937e-07
cg06926961	5.62881596656295e-05
cg04082617	1.9304427051336503e-06
cg04887172	0.000151092
cg05343512	1.1695530756639094e-05
cg10420290	0.000756162
cg22330541	3.49472857319455e-08
cg27565966	1.4645813339875247e-08
cg11110036	8.332199681326813e-07
cg09090896	1.814465472649296e-06
cg26736436	4.460372388714884e-05
cg07561493	0.00286471
cg00701185	7.756654018997722e-05
cg07642404	5.051110741893794e-06
cg07255956	0.00103272
cg05861639	1.9154944297383736e-10
cg01205154	0.000178002
cg24323861	0.000158571
cg03377065	1.3717825897430203e-07
cg12753760	9.990896998601784e-13
cg10382945	0.000454994
cg04382540	1.0893429880365346e-07
cg04266474	6.510111602464619e-06
cg18098400	9.199829242856339e-08
cg07752820	0.00031663
cg14985741	0.00680054
cg15359180	1.084461120903768e-07
cg20181270	0.0039238
cg00163217	0.000453275
cg11406376	0.000760191
cg10968958	2.8233162217894403e-05
cg18898325	7.253829604758621e-07
cg17421388	1.6210179565323557e-07
cg23507980	9.438412707041266e-05
cg19530293	0.000162759
cg03699726	0.000758149
cg24544147	1.18473354665527e-05
cg04393788	0.000168717
cg25282221	8.347525670693301e-09
cg22964495	9.40621047718082e-09
cg16974878	0.00068952
cg17767931	9.823930557928406e-11
cg11568420	9.456058991386129e-08
cg02378208	0.00108515
cg02874321	0.000207636
cg04012079	3.8998335419426766e-05
cg10330950	5.144847362847926e-05
cg27644907	8.361045078508766e-07
cg16160244	0.000737281
cg12849484	0.000602425
cg04786076	0.00290369
cg11806635	6.582774728203233e-06
cg11738599	0.000300503
cg26034538	1.0886303579926704e-05
cg04671145	0.00453221
cg24532904	0.000395465
cg06316599	1.2201458088334505e-07
cg11632799	0.00064177
cg23159678	0.000216338
cg03910790	0.000368963
cg17650779	2.142939116889231e-05
cg19888888	1.5243466140679729e-05
cg24324572	0.0024876
cg07811255	1.1491139778607717e-06
cg04796936	0.000159785
cg00170487	7.757792735985092e-07
cg05244615	1.1905224157615635e-06
cg26342676	3.422113035733698e-05
cg17457014	7.815182543180477e-05
cg11522747	6.63361482209357e-05
cg00499139	5.230309296777591e-09
cg27209729	0.000603985
cg23274984	0.0011323
cg01319471	1.380209846413294e-07
cg15190760	0
cg13929328	8.080639823937474e-09
cg17418330	6.13985440607312e-05
cg05610132	2.4626958250451025e-09
cg01120423	5.558369531755147e-06
cg02633767	0.000123065
cg06221470	5.032035033103455e-08
cg06261595	0.000447576
cg17507646	0.000149883
cg26231095	1.6576627848152725e-09
cg25648980	3.8260505874632145e-12
cg10844309	1.1324274851176597e-12
cg08898515	9.034116025263828e-07
cg16619193	0.00705446
cg23731668	0.00090018
cg11789040	2.811857890971936e-08
cg15512373	2.5354651954634377e-05
cg14119188	0.000105602
cg25877299	8.066304291176607e-10
cg02681115	1.3079071159438627e-09
cg20889904	2.149761701986108e-08
cg12552165	1.8522064969661578e-05
cg07717347	5.725669052214499e-07
cg00022966	0.000499903
cg03460027	0.00023049
cg07085235	6.380488697121933e-05
cg04340567	4.465697578059924e-06
cg03195643	6.306981882397977e-05
cg12631406	0.000273789
cg01705562	2.1210366765500588e-05
cg12647560	0.00220395
cg00103299	5.853217375229036e-07
cg06963757	0.000286772
cg21187312	0.00155944
cg05811460	0.000265792
cg26313173	9.329790127354798e-06
cg05537387	1.4206322170862151e-06
cg27198899	0.00013658
cg07833397	0.000191543
cg11945668	1.4509476679025468e-06
cg06037770	3.305053294377913e-07
cg25834238	3.455791311712808e-05
cg04712102	6.999249681338693e-05
cg17713797	0.000799513
cg01695672	1.7030949550633778e-06
cg00661732	0.00147394
cg15946133	7.081924075680313e-05
cg07894530	0.000135079
cg16227316	6.285907239167443e-09
cg20513206	9.880984919163893e-15
cg22149402	0.000197608
cg11877812	0.000455787
cg02691407	0.000186912
cg01980735	7.521331812920806e-08
cg09044139	0.00237377
cg04003957	0.000292093
cg26217441	1.25874866085951e-11
cg23021653	0.00121694
cg12540941	2.4529933639882984e-11
cg21534673	6.464118973426025e-08
cg17101244	0.00547439
cg18099927	6.905420402159024e-08
cg12655881	1.1874499208364142e-06
cg19881433	0.000250134
cg20516306	9.048317650695026e-14
cg19851416	0.000146329
cg14789529	5.554328710299927e-06
cg04679241	7.288715924569367e-05
cg12046729	1.5016581145221863e-06
cg09689895	0.00067081
cg17932810	0.000100326
cg03094728	1.804847748920757e-06
cg00025823	2.220446049250313e-16
cg22351187	2.687755129571201e-09
cg07558275	6.095634867453459e-05
cg13710790	0.00140345
cg22367556	0.00204427
cg16209860	1.456324949522525e-09
cg10703949	2.0954549206919637e-10
cg18315858	7.182795557225674e-06
cg20074307	5.923051604972418e-05
cg18286850	0.000439821
cg26710996	3.353555630969396e-07
cg19514721	1.3336407065800415e-05
cg04016004	1.2946261427337902e-06
cg20076718	4.0455410221795773e-07
cg11483718	3.982538410163272e-09
cg20392088	0.00161754
cg24575485	0.000328446
cg22809920	3.2810620886891684e-10
cg04348254	1.6345071138790246e-06
cg26049136	7.66443425770369e-06
cg12765084	0.000416942
cg22128379	0.000208196
cg24021343	8.099414656737025e-06
cg21859757	0.000812778
cg06478249	1.7610194978257e-05
cg20687121	2.085998374035114e-09
cg19502359	1.1914396036427632e-07
cg21591192	0.00239472
cg00006787	6.488344573840621e-07
cg21622709	5.51453275543512e-06
cg10976968	4.503487570639564e-07
cg23289199	0.000162645
cg18789663	4.192321262364018e-07
cg13993643	0.000157932
cg03999836	4.122741782763839e-05
cg12179916	5.157688620083256e-06
cg00756292	2.0307145322084885e-05
cg09711801	3.755883681777483e-05
cg22951070	9.028835670776836e-06
cg03176698	0.000473374
cg09664170	0.00080672
cg22637030	0.000775745
cg00538717	0.00144722
cg24169765	0.00574987
cg03398313	5.1146710429494924e-05
cg20702762	0.00103305
cg15613534	1.4765655442783299e-07
