## SupplementaryResults for "Combining Clinical Embeddings with Multi-Omic Features for Improved Patient Classification and Interpretability in Parkinson’s Disease": S4FeatureSignificance.xlsx (part 17 of 36)

### Sheet: Year 1 (continued)
Input Features		Genes		Pathway Level 1		Pathway Level 2		Pathway Level 3		Pathway Level 4		Pathway Level 5
cg10972686	1.048434803418985e-07
cg22270818	0.000225628
cg03850491	1.1907608232775146e-10
cg01746252	0.000103433
cg25610955	1.8035788396653096e-05
cg04507642	0
cg05851277	0.00132182
cg07042371	0.00207376
cg05912953	1.0099561964516113e-08
cg09134861	3.967457917752881e-09
cg17620199	9.72605127149695e-05
cg15006215	9.422656899182869e-08
cg10865990	0.000453646
cg04515996	1.3857306679909698e-07
cg13402284	0.00278299
cg24488083	1.1243611191424918e-05
cg00565274	7.536988190892657e-05
cg17121054	0.000377424
cg15940250	0.000690302
cg24184684	7.412114697835648e-05
cg27409771	0.000712868
cg23474501	2.958758871240974e-08
cg12032713	1.660747872556101e-09
cg15898018	6.724620860154573e-12
cg26265410	0
cg06253229	3.737513853963037e-09
cg02859098	2.4634015284297206e-06
cg19410816	0.00164347
cg18916102	5.921448198442647e-08
cg22011581	2.7596839611288004e-05
cg11756968	0.00137875
cg17786516	0.000272961
cg21231550	6.007494760806864e-05
cg02146340	5.32461802360551e-06
cg12653894	0
cg12841266	0.000114232
cg13200854	0.000133606
cg14516720	0.00204464
cg05899984	4.0692495106853244e-07
cg22309080	1.0225154056797692e-13
cg01039573	2.6721957979702893e-12
cg01618102	1.225871097410014e-05
cg23222488	1.2080962896732217e-09
cg03046817	3.914989211706299e-07
cg17366452	8.015432761310226e-05
cg19292884	0.000498586
cg15494895	0.000585022
cg24368124	0.000263884
cg11163975	0.000104297
cg18845375	1.127960026647834e-05
cg24158113	3.6562968240616556e-05
cg06681766	6.191062751348397e-07
cg24029096	1.4615809182938477e-06
cg09893431	1.81032025498018e-05
cg11802027	5.3631840632895056e-05
cg05084947	0.00025928
cg10233380	9.286903939254021e-05
cg00758412	0.000136679
cg23951609	1.3043286812286503e-05
cg14906384	9.182353697845258e-06
cg04667114	6.151712361734951e-09
cg25338454	5.911864633278974e-06
cg21873124	0.000931835
cg11578385	1.0582799107816676e-05
cg27444774	1.898232261265953e-06
cg08536561	6.093904782233928e-06
cg09992113	7.644540434004199e-08
cg17250303	8.669030169383696e-06
cg04506585	2.4237322728049016e-05
cg14079760	0.000559961
cg25913353	6.698362864376861e-09
cg01494139	3.3724077964869537e-05
cg07644689	0.00029888
cg12714415	5.438803366009104e-06
cg06501964	1.3246531649357962e-09
cg06949797	4.87475837473994e-10
cg03098848	4.684436565605132e-05
cg24971987	2.9798292815463867e-06
cg20874992	2.3153224749661305e-06
cg12055610	4.950606591336282e-11
cg24888975	5.584267370517537e-06
cg20340302	2.0703791426046614e-05
cg24816286	1.637758610728568e-06
cg00457155	7.503077283099735e-05
cg08982904	0.00219273
cg21922478	1.3242837382243522e-08
cg16109012	5.661437985082785e-10
cg27315239	0.0003338
cg23069723	9.247927522659793e-07
cg11570271	0.000346139
cg01009952	0.000184495
cg06062938	4.070198811323422e-07
cg19134568	4.0255981974102184e-05
cg23156711	0.00100974
cg18458183	0
cg26774373	0.000171666
cg14007073	0.0016059
cg26505274	0.00138314
cg07696985	5.294620636142611e-06
cg03138957	0.000553933
cg21541912	3.2559500594331325e-05
cg14529483	5.685682310108131e-05
cg21175969	0.000972022
cg09220563	1.1646019938860164e-05
cg08097940	3.6950599655583005e-05
cg22953315	0.000121285
cg21340588	0.00118954
cg24216284	0.00107405
cg27245791	0.00229347
cg14723713	7.844077417606954e-07
cg23396522	2.1224608608427786e-06
cg22816131	6.84472739373998e-05
cg02148975	3.1586222570822997e-07
cg11713549	3.6398196456843834e-08
cg06189133	2.6906515022129263e-05
cg18096290	5.506124101617438e-05
cg10940210	8.945211238398088e-11
cg12014545	2.4880876594579604e-06
cg08616668	0
cg04846232	1.2971683838181036e-08
cg08126211	7.771561172376096e-15
cg07087326	0.000216654
cg20151045	0.000114432
cg09001514	9.588151980333137e-05
cg23200931	3.8968312769949165e-06
cg03320681	0.000268051
cg19167143	0.000696318
cg02511177	8.034876199347618e-05
cg00117961	0.000106104
cg18947550	3.348399387437251e-05
cg06265338	1.0523882102875248e-05
cg15852709	9.038666481941959e-10
cg14787030	3.528772765992727e-06
cg11514767	0
cg04946588	0.00104259
cg00509207	0.000406116
cg21433495	5.9241122007946956e-08
cg08971230	0.000174418
cg27212940	3.3998244534094724e-06
cg03649606	1.0731941322394967e-05
cg05710479	4.409664380866651e-06
cg17387902	0.000732269
cg11657849	0.000994202
cg10628465	0.00033471
cg02602586	0.000552772
cg01454080	1.434245245901522e-06
cg00924631	0.000153012
cg06836084	2.5834717198858215e-07
cg13581582	0
cg01988966	0.000249855
cg16139917	1.0813964272160526e-05
cg20558455	0.000424472
cg18849169	9.545297853241763e-06
cg02046884	1.8965355626288094e-05
cg02789045	0.00265998
cg02751230	1.1824100450974484e-06
cg09367522	1.0049583221150016e-07
cg05152764	1.4660645798136862e-05
cg23089177	3.2460433230241392e-09
cg11460797	4.7075833186083216e-06
cg01264705	0.000318036
cg24934781	0.00331914
cg02411429	0.000468599
cg00040504	3.189310970685977e-05
cg09495491	0.00205965
cg16205958	3.7243835404487946e-05
cg22183537	0.00038068
cg03248292	2.904023574945569e-06
cg27116365	0.000287379
cg05681957	0.000129624
cg18428489	0
cg01708027	0.000412502
cg10140728	2.130311173687005e-06
cg23223933	3.6580583007150835e-10
cg27458327	6.30783425337178e-06
cg21980954	1.2556680895059458e-07
cg01253818	0.000343097
cg17509959	1.2612476616324919e-05
cg11987945	2.0074386597457305e-11
cg18514644	0.000385732
cg00788177	1.6813663439307902e-07
cg08579408	0.00428772
cg00982082	2.461056373281867e-05
cg26567736	3.8397128124256774e-05
cg12123829	1.4574756179719373e-07
cg10717754	2.3270146809473147e-07
cg16875388	0.000342882
cg21898463	1.036549113209162e-08
cg19347259	7.641193233709487e-09
cg21178568	4.1461056810021546e-11
cg22635088	6.939143857298546e-07
cg15413738	1.4978882578731145e-08
cg24362347	0.00049485
cg26967792	3.3504262753059066e-07
cg04979778	7.517096217335428e-05
cg24365117	8.925695528694266e-05
cg05122617	3.468543385165557e-05
cg05475440	1.340039190722564e-13
cg15729307	0.000173042
cg19617355	0.000218906
cg07359924	0.000297959
cg18551822	4.419475965322661e-05
cg07814977	1.2936206062685862e-05
cg13373080	0.000407414
cg09790617	0.000491838
cg19133958	5.4095109654150875e-05
cg16373141	7.914608044834459e-06
cg14655506	6.538325436622472e-12
cg22930390	2.2114576725407176e-08
cg07659375	1.5311699543718582e-05
cg06833778	0.00114206
cg01993552	0.000360333
cg09924663	0.000199066
cg04429994	0.000178477
cg19305903	9.435381517652885e-06
cg26576047	0.000872293
cg02737554	1.1697086345074936e-06
cg08393445	0.000117309
cg22532580	1.6745475454049696e-06
cg23691600	0.000540519
cg17721068	4.41456414601582e-05
cg13378297	0.000369288
cg01639779	0.000265153
cg04622001	1.6776442101074096e-06
cg16213667	0.000288987
cg23293975	0.00013827
cg14263204	3.352532695899413e-10
cg17771238	0.000213818
cg20990472	2.5961157279486e-07
cg26285756	7.166332212693582e-05
cg06721294	1.444930773919495e-07
cg20711926	1.3988810110276972e-14
cg26133081	8.452091312394217e-07
cg22984898	8.970102438610184e-11
cg04921117	7.016620617861236e-11
cg24444655	0.00291438
cg00105628	5.797282628916545e-05
cg17628540	6.076992853376595e-08
cg04326644	2.1579118413606047e-05
cg18462606	5.886631702090028e-07
cg05473008	2.4869915017267097e-05
cg25011720	2.7604756290822152e-06
cg10874314	1.0753873127877789e-05
cg12876349	3.804718771149851e-07
cg04325862	2.3495249545923969e-07
cg18790187	9.72726253434253e-07
cg08514594	0.000782556
cg12401640	0.000786219
cg10804085	0.00107255
cg08165969	8.821704680639364e-06
cg13797079	0.000477675
cg01366462	1.54287693732158e-12
cg02336405	2.4042101984145248e-05
cg26176141	1.6456236904938137e-05
cg17156633	8.560784303668356e-10
cg16710434	3.167381680746484e-05
cg26429176	1.506606256418408e-07
cg24803517	0.00110874
cg17224769	5.593560022942867e-07
cg13440882	1.6780021431239689e-06
cg17598445	1.8879776653157876e-07
cg17263665	2.9973334508826e-06
cg24620905	0.000559075
cg01084684	2.5306975848238267e-07
cg27338466	0.000112851
cg13617209	6.786157245042279e-05
cg24316708	3.1086244689504383e-15
cg17072268	1.0200607325483446e-07
cg16883805	5.042755818263078e-05
cg22691913	0.000137613
cg17987666	5.996450737355552e-05
cg03869242	0.000175746
cg12888415	2.4761577057663686e-06
cg24777614	0.000428892
cg16909278	0.000352709
cg19802948	1.4963541922097257e-05
cg10794257	4.4470353326442336e-06
cg03494790	0.000163466
cg13849424	2.0396419664336918e-08
cg01484898	0.00106281
cg07904051	7.831581276196431e-05
cg01362225	3.828015396001305e-06
cg05145947	8.958673081149726e-05
cg25228049	1.6792451873470782e-09
cg13460409	0.00438108
cg14305907	6.852475842156203e-05
cg21941251	9.933430111874753e-05
cg26916764	1.1102230246251565e-16
cg13379208	3.121068412492711e-05
cg11538516	3.3989329836559e-05
cg26625406	4.426681243785424e-12
cg01870994	1.9058068629895786e-06
cg01745119	2.5949539829150936e-06
cg07974833	0.0041257
cg17169037	1.8984069081073862e-05
cg09143268	0.00184606
cg12825303	1.7803056962306663e-05
cg11866589	3.617862464577737e-05
cg24943627	0.00123367
cg19960778	1.2550140371381246e-08
cg26440297	3.628581545234155e-07
cg23444398	6.164095123217805e-07
cg17380693	4.16509173467583e-05
cg00717062	3.6313939225651737e-06
cg12432463	9.500644841953232e-06
cg23622047	2.0058694794045095e-07
cg14220195	8.309246046445118e-06
cg19815777	0.000115562
cg06165607	6.365831480836803e-07
cg22261182	0.000214101
cg03256850	0.00199391
cg06505908	0.000293301
cg11590735	2.66650701519211e-08
cg20646141	6.378891446301438e-05
cg02634322	0.00675314
cg02338965	5.587116502892009e-06
cg08948170	1.1324274851176597e-13
cg04024417	2.1487563370614637e-05
cg00009053	7.481935957165398e-05
cg10202821	1.4359009812281442e-05
cg15812903	8.478840429759771e-08
cg08102481	5.5521766549881946e-06
cg19914124	4.98396561809944e-06
cg27396403	4.2950516809137085e-05
cg17023215	2.766282552435495e-05
cg13986536	7.651146383125251e-10
cg21712377	1.3586907829710171e-05
cg02336919	3.432809592140984e-13
cg16251519	5.445984886520705e-05
cg14423778	0.000589886
cg26763380	4.625360701804304e-05
cg21612138	8.049724411274273e-05
cg00190294	9.146343621224684e-05
cg19656265	3.25677953338932e-06
cg06323153	8.37381482010624e-06
cg06571075	2.4581137125778696e-09
cg08336938	1.8694595587787077e-05
cg12354900	8.606053891746512e-08
cg08846702	0.000105214
cg18088802	1.3663997363466684e-05
cg17242664	0.000920405
cg20624537	0.000388874
cg22468517	0.000297394
cg17722993	0.000330504
cg09895065	3.8480261921325365e-07
cg03701609	0.000478695
cg13692456	1.936228954946273e-13
cg07370431	0.000128127
cg03979166	0.00084087
cg09164835	0.000831637
cg14896420	8.064848267763658e-06
cg12223839	2.2823409828731656e-09
cg27189395	0.00153206
cg03135313	7.242815805430514e-05
cg12578199	6.46927126868313e-07
cg06045463	7.979251217848926e-05
cg20752509	8.456457756267355e-12
cg07216054	0.000151692
cg23531585	1.561407451033947e-05
cg25107803	5.0538882282458175e-06
cg20250040	0.000426484
cg19551813	2.1487692531740876e-05
cg08998414	2.499035645087133e-09
cg01856865	0.000490956
cg08650132	3.3953753483584315e-05
cg25401758	7.522389504877047e-05
cg21407802	0.000711589
cg24887387	0.000584832
cg00383763	9.559737890185716e-08
cg21920230	3.043181266648709e-05
cg06769231	5.755630845594162e-05
cg02092181	3.812386962009917e-06
cg19660652	0.000788046
cg14634269	0.000679179
cg27658330	2.792796632489214e-05
cg27150158	0.000137863
cg03085088	1.9377903408557273e-06
cg13427045	5.475040729674419e-07
cg16763840	4.327522575398035e-06
cg18005597	1.0775225708914427e-05
cg12701606	7.887345681023561e-07
cg14591419	5.022941041910034e-05
cg19616844	1.1468206418063787e-05
cg13625497	3.4329307079250526e-06
cg19516263	9.24784434674919e-06
cg08272368	0.00158443
cg23383149	0.00115258
cg05408680	4.368679793487207e-05
cg21934504	0.00115162
cg21304876	0.000272107
cg23109066	0.00221148
cg18412721	1.2039814711872765e-06
cg17097142	0.000115778
cg25751878	0.00236811
cg11885992	0.0013582
cg23058901	1.4095451472684317e-09
cg02481280	8.552378105430858e-05
cg12987318	0.000120211
cg24923516	1.1102230246251565e-16
cg13022347	0.000294658
cg18177533	9.113699167562217e-07
cg23456684	0.000339061
cg04842268	0.00225245
cg16445550	3.27832455672139e-05
cg22025803	0.00047999
cg03054026	0.00029132
cg26767198	1.5343636467268773e-05
cg04205701	1.108204678756941e-05
cg25997486	6.868554745964595e-06
cg17621495	1.0207724860711309e-05
cg12659009	4.6629367034256575e-15
cg18904017	3.663119458441333e-05
cg00659629	0.000123727
cg17419801	4.9512365446369166e-05
cg06219576	3.4316096871878088e-06
cg24583282	1.5142968056935935e-05
cg22987267	5.311452327960708e-07
cg02102872	7.191849642429471e-05
cg15872712	0.000287502
cg24524470	0.000397787
cg12290779	9.433367021727257e-05
cg01049503	0.000617491
cg12687926	4.564859114708497e-06
cg19743254	0.00103959
cg13385419	5.98376695970515e-08
cg27606341	2.7118102541301425e-06
cg09096933	0.000150437
cg15287850	3.1167423664157923e-07
cg03447892	6.960370949604666e-07
cg04068099	0.000428941
cg16396891	0.000889405
cg18595760	7.985657408182689e-05
cg22351510	1.2936826743303875e-05
cg15388804	0.000140458
cg11945554	1.2164089080446416e-07
cg14451730	6.014633984641193e-06
cg06524507	0.000405783
cg03060491	0.000167175
cg14429233	0.000168317
cg17122192	0.000210189
cg23689925	0.000262288
cg19870596	0.00212159
cg17509887	2.7714917738563827e-07
cg22865908	8.069161960611027e-06
cg16118212	0
cg10467456	3.559971531474915e-05
cg22572071	0.00154001
cg16636885	8.226203163097523e-09
cg27318506	0.00047228
cg04747406	1.4539717864137103e-05
cg27610709	0.000170684
cg20275231	3.343857381554738e-05
cg04381100	7.830006087949926e-09
cg24158963	0.00286152
cg25379163	0.000327315
cg18333041	3.064693765431059e-07
cg21847546	0.000350508
cg26405802	3.95239228012656e-07
cg13983140	7.984746165368151e-07
cg23275840	1.0325074129013956e-13
cg22428825	0.000437898
cg22795856	3.653621516441774e-09
cg08203192	2.864079196029934e-08
cg10097977	5.948469311356508e-05
cg05434674	3.1214238638277436e-08
cg26315261	1.3953747382000614e-05
cg19379712	0.000319135
cg12884853	0.000515132
cg16042652	1.1623236259139524e-05
cg26592283	2.2724544587404694e-05
cg22824607	0.000596508
cg02728280	0.000523303
cg11588788	1.794908820018648e-06
cg11684183	0.000310935
cg09626313	0.000441441
cg03921332	0.000174565
cg02559239	0.000270894
cg16181497	9.574205371953859e-06
cg13631985	3.3266268983922487e-07
cg23759962	0.000180876
cg02619747	3.6016267768168575e-07
cg14982152	0.00231009
cg19986285	8.534464791054575e-05
cg13209980	0.000313679
cg07920040	3.086343502212152e-06
cg27178889	2.21023417047439e-05
cg14509902	7.365306578699382e-05
cg09970590	4.3814711133016715e-05
cg27348779	2.209142846432144e-08
cg19557455	2.6424748203690562e-05
cg01350478	2.7561652846452844e-05
cg14736496	1.6755963093695314e-06
cg11511314	1.2802799096989226e-05
cg00442109	0.00538747
cg07408633	2.7082354459695424e-05
cg10062617	5.058025920323672e-08
cg05130518	3.8271655844468455e-09
cg11374446	5.288543564074821e-06
cg07445585	1.058804392606305e-06
cg19161883	1.5120298169080115e-07
cg21499175	1.914805103364614e-08
cg15424112	7.825591493926254e-05
cg01210550	1.9984014443252818e-15
cg03522971	1.0657161819693783e-09
cg00097121	2.2955203973218374e-06
cg18002447	7.771561172376096e-16
cg14331853	3.983701019394381e-05
cg06173470	0.00173957
cg03779937	5.170559386302731e-05
cg17030380	8.391507024252398e-05
cg09424809	7.849945138360681e-10
cg01745368	0.000572554
cg06321056	0.00157235
cg05371599	6.6901266877472665e-06
cg05945425	0.000571173
cg06019957	0.000169202
cg19793221	0.000393002
cg11162104	0.0015299
cg10125882	7.182893665413914e-07
cg04371506	0.000395442
cg04739682	1.18668033621816e-07
cg26020231	4.03349067961134e-05
cg13314718	2.9139325818938744e-06
cg14567798	9.230771282242589e-05
cg02402458	0.00114399
cg26490119	0.00013639
cg07091078	0.000210776
cg00467722	4.752731652679643e-09
cg23193888	9.783559787002183e-05
cg15061418	0.00042245
cg11125814	1.7461342279756487e-05
cg15382458	0.00156182
cg18927314	6.481235185695766e-05
cg21627706	8.796543271571977e-08
cg26608798	1.158569351566996e-09
cg00587861	8.374625671303537e-05
cg14771077	0.000166242
cg01433000	5.812800624171999e-07
cg12060936	4.1551873053435884e-10
cg21327110	0.00108334
cg21702011	1.0355778292225892e-05
cg00782708	3.580344909437372e-09
cg26969197	1.2631674370933155e-06
cg18530324	1.0754123147549421e-09
cg07176589	1.0442870659321812e-06
cg07791987	0.001523
cg04002719	0.000510356
cg03532373	0.000270067
cg15321211	0.00119492
cg16959508	2.8479441027684516e-12
cg02046755	1.2297926573978657e-05
cg13885120	0.00021842
cg15943887	0.00172546
cg14805890	0.000466725
cg14739151	3.3196778659316806e-12
cg14432709	0.00464084
cg26384474	0.000318804
cg21733502	1.9315461452507066e-09
cg07434330	3.0789576440648503e-06
cg09095356	2.2178225922431238e-10
cg17053746	0.000659626
cg09045979	1.4373160573066812e-05
cg08266419	3.3219766593095557e-07
cg11068273	0.000214676
cg12316059	1.1864003224282271e-08
cg24136431	0.000156556
cg19614643	0.000174798
cg26268644	1.8151879888073097e-08
cg22513480	4.151576427968706e-06
cg24702357	0.000526962
cg12383807	0.000119321
cg11301556	8.30877647794992e-08
cg09531498	7.413116154264543e-08
cg17060379	8.190641684635569e-05
cg06318013	0.00384889
cg02600131	1.623201660272411e-05
cg19369281	0.00149652
cg04211852	0.00202742
cg12864221	6.894228227971588e-06
cg16670392	9.871194731170263e-06
cg25310567	6.0352035763378e-06
cg16500279	0.000609448
cg27273788	0.00166387
cg08283465	1.1021405128541772e-06
cg00808754	0.000184859
cg13213596	3.303259397902103e-06
cg01015315	0
cg05795390	4.5023390216059056e-07
cg00471768	0.000269586
cg14884305	0.000600314
cg23040293	5.929546136651531e-06
cg15600279	6.82089206529568e-05
cg20285224	5.043692119510723e-07
cg07454309	1.3511160064649808e-05
cg07450920	5.069377750899218e-05
cg16047584	0.000446653
cg15912586	3.2492500722014483e-05
cg15324996	1.4420229172973364e-06
cg19500415	0.00325477
cg08494650	0.000379155
cg00263370	4.930796076074717e-05
cg21512179	0.00133782
cg11862131	8.881784197001252e-16
cg21387735	7.757762013893554e-07
cg19218595	0.00359999
cg08633584	1.1282331057183015e-06
cg27078364	4.320543922631259e-12
cg01711360	0.00145335
cg26891744	0.000511595
cg02670343	1.2304835446230733e-05
cg26560648	3.45157767241977e-05
cg02065953	1.048994716834617e-05
cg02683935	3.5093437540378858e-06
cg08073013	0.000457758
cg26563778	8.556850467178467e-05
cg24491078	5.8040289905525455e-05
cg13103420	0.000150483
cg12129908	7.007763932775912e-05
cg19602709	1.1788506972809643e-05
cg26554283	0.000417431
cg10231332	6.731557014227896e-05
cg00191409	1.229401136448871e-09
cg01248315	0.00023841
cg02817322	0.0013967
cg01827633	1.2478158070150513e-06
cg17097786	0
cg01858668	0.00820449
cg00186909	3.626618894081446e-08
cg13140042	0.000394618
cg09628975	0.000153018
cg13495536	0.000198787
cg24972573	0.000567022
cg03710556	9.567624902417915e-05
cg15523907	1.0125241680869479e-05
cg01440696	7.613830472574801e-05
cg21763435	0.000153394
cg04567586	0.000379177
cg16172329	0.000150921
cg04372079	0.000615105
cg00627092	0.000795723
cg11109157	0.0001268
cg15121978	8.586157151935225e-08
cg06453088	0.00040279
cg14297455	0.000502662
cg03648730	2.3636648194269583e-13
cg10757159	0.00562159
cg21452109	4.386408181122903e-08
cg03617850	0.00146248
cg18741810	7.688691400886682e-06
cg04417860	0.000175265
cg03975834	2.3348687889890307e-05
cg01748901	3.9659626564825246e-05
cg12590639	5.0672711360277845e-08
cg15724256	0.000112776
cg09747496	6.461791975942432e-07
cg17155584	4.0915790476825364e-06
cg23144371	1.6009622738621943e-07
cg12149638	2.875265669999294e-08
cg08130173	0.000473673
cg25981329	0.000122005
cg09463274	1.0013724971447147e-07
cg18100746	0.000294123
cg08903528	3.7404838731935897e-06
cg14138475	2.103032020817075e-05
cg18415551	4.177598771204494e-05
cg02415629	2.5640622958178483e-10
cg18591982	7.785107088165155e-05
cg13136701	3.1046143834645434e-06
cg10245716	0.000142616
cg24910352	2.685796910428806e-07
cg01610605	2.8238078542131007e-11
cg12901399	0.0027336
cg20964266	0
cg18776962	0.000998217
cg02812831	0.00011824
cg19704902	1.340087344425811e-07
cg22502827	2.3589760871134402e-05
cg08419620	0.000104083
cg06703469	5.032637639956761e-10
cg26989544	0.00103949
cg24317571	0.000241357
cg11797283	7.067459073528681e-07
cg07252283	0.000158202
cg15890546	0
cg01432669	4.3962312233580825e-05
cg27302137	0.000796428
cg07732827	0.000165179
cg01869138	0
cg08608222	9.077421316172618e-06
cg10716258	9.406369017028737e-10
cg10466777	0.00017521
cg11789328	3.101776030689507e-06
cg01904793	0.00532501
cg10932079	1.987110476164844e-11
cg07488327	9.174220395080646e-05
cg15407800	0
cg25662857	9.485224283789506e-08
cg05784329	6.050946133040469e-08
cg14857136	0.00174612
cg14800774	1.547437989968259e-07
cg13035604	0.00105125
cg27035087	2.1647137543601147e-06
cg20571068	0.00265355
cg02599615	0.000210051
cg22069097	0.0010788
cg08244581	4.864657980441223e-06
cg25459558	8.01224087076946e-10
cg07113474	1.3848709990216257e-05
cg16267322	1.4700243126553048e-05
cg23066139	9.618911889219817e-09
cg02835756	7.90514710456991e-05
cg02571636	1.4043370863969784e-05
cg07090063	0.000675654
cg12058372	8.489519709442561e-08
cg05663573	1.2849669498771199e-05
cg11205502	5.022060545201157e-11
cg21030597	1.562836720592209e-06
cg21322120	1.0692573648718451e-07
cg08448594	0.000988754
cg27652393	6.516396351408105e-06
cg23304298	9.048571891767665e-10
cg05227416	0.00727065
cg13289860	3.450838359508879e-08
cg01457359	6.158640264430915e-11
cg09211952	0.00011015
cg22952189	0.000480134
cg08904491	7.683649015854943e-05
cg00141997	2.220446049250313e-16
cg13429194	4.701348250291115e-05
cg15746445	0.000471674
cg10669219	1.1253983184134064e-05
cg17451941	7.643135375712262e-07
cg01760279	3.651279917615824e-05
cg18451529	0.000465226
cg00163198	0.000101661
cg11966378	0.00048413
cg03125754	1.3960443701055425e-07
cg21070300	2.1893115098592375e-09
cg04002144	0.000157184
cg14916175	2.8941693728135043e-05
cg11218383	3.5241506327832184e-05
cg12733242	4.4615479000142955e-07
cg19678611	7.07427494361923e-09
cg17119047	0.000355762
cg02085942	0.00231936
cg01287000	2.379274666397535e-06
cg00147788	1.0698633767791677e-07
cg26784201	7.179485228547833e-09
cg04679781	1.139904233771194e-05
cg13852135	0.000175551
cg26768182	8.817430213170496e-05
cg17687003	0.0001358
cg26513050	9.426967857439905e-07
cg12621279	3.6325644712231764e-06
cg12845451	6.8939430830639026e-09
cg08595869	9.146945756377534e-09
cg00010096	4.554224059871714e-06
cg21682131	0.000518526
cg26137655	0.000259837
cg05526565	1.7726347274593657e-05
cg11868231	0.000387129
cg04346064	1.0632411774347261e-06
cg10287111	8.441436689565762e-05
cg21462752	5.117790853048643e-05
cg19209689	7.0025027555375985e-06
cg10689689	0
cg09164168	0
cg11001739	4.697628373651064e-05
cg05083015	7.729786508647862e-07
cg00091899	1.640619024079193e-05
cg16567823	5.773159728050814e-15
cg11958962	8.97755493312058e-05
cg19999705	6.831876502833012e-05
cg07341738	5.662137425588298e-15
cg13525026	7.265307978232549e-06
cg15628917	3.863653235125497e-07
cg16264581	1.9460944167271066e-05
cg03400242	2.2233968753004874e-05
cg16008821	2.034492952862621e-05
cg18729383	0.000117792
cg12376209	1.3662586808571575e-06
cg02173072	1.4682130100585056e-07
cg10167834	0.000388191
cg00342816	7.411974367599328e-10
cg04851848	1.1157978754283704e-06
cg15223755	0.00137149
cg08409347	5.565451839517621e-05
cg13945528	8.366364554945882e-05
cg02809934	0.00098839
cg00425162	5.4797045615728734e-05
cg26295786	0.000181649
cg09999353	3.29677385724203e-07
cg13233583	2.0540777012634237e-07
cg03974850	0.00148423
cg11284530	0.000206041
cg01763333	1.0671141748019863e-10
cg18602649	5.460553462233175e-05
cg11198450	0.000463078
cg16494848	7.842938473445749e-06
cg04948763	3.3202260444342713e-06
cg21576531	3.902336923267136e-06
cg15686425	0.00023969
cg05250237	3.239489454376354e-05
cg02992048	9.14477382707446e-11
cg18638257	3.290458572280386e-09
cg07986378	0.000201657
cg27351543	6.573204205340133e-05
cg25037282	2.7229656431870808e-06
cg21043695	8.810214280341455e-07
cg03120720	8.916698318395255e-05
cg17422120	0.000537591
cg15555985	2.2344878831015436e-05
cg13772158	1.7676922616782775e-06
cg25134332	1.0374975886184856e-06
cg09983324	0.000135124
cg11399539	1.943901184464636e-08
cg09303399	0.000716073
cg22393371	0.00012509
cg05062263	0.000121315
cg10381520	1.999896209636809e-06
cg27173548	2.208048188734324e-10
cg26412554	0.000123733
cg21975725	7.614631977181929e-07
cg23491895	0.000183935
cg26217085	9.458769532288969e-06
cg07466705	0.00025397
cg00843506	0.000342485
cg08597802	5.711338057490245e-06
cg08041987	1.0476493957578548e-05
cg15228441	0
cg10096873	8.473059348257372e-06
cg23843264	9.129768829829743e-09
cg06884055	1.3228718765967429e-06
cg20608338	0.000463023
cg13998145	2.198990889057395e-05
cg20462100	8.168156550980576e-05
cg02597373	1.8404451416986767e-05
cg13455960	8.509025809955162e-06
cg07366265	1.044254989479576e-06
cg03488913	3.5648264447019073e-06
cg15495292	9.642752613725492e-06
cg10164186	2.9762105575592557e-05
cg07200421	9.383059212819678e-05
cg21562423	0.000111289
cg27157940	0.00064433
cg16926712	3.517308322376067e-08
cg12653348	1.414943836364202e-05
cg03646270	0.000269462
cg02836987	2.34341722360476e-07
cg01401219	2.3596973154571543e-05
cg24413088	0.000816073
cg11669707	1.2010967610498469e-06
cg24901028	4.58489225363401e-07
cg17128485	0.000420657
cg15306126	2.328066894863312e-05
cg05252329	5.352465137775653e-10
cg16523868	7.940273648754381e-05
cg06061442	7.551289556650964e-06
cg17064754	4.843126788345309e-05
cg25172768	3.3627085107568178e-06
cg17711754	0.00018732
cg11375865	0.000205651
cg19876092	3.045973431925475e-06
cg19062812	3.005814577239363e-07
cg24302683	0.000235901
cg16665444	0.00136977
cg17307991	2.0084350849103316e-09
cg09596958	8.932517533866147e-06
cg02151068	3.3500384071238898e-06
cg02233915	0.000117166
cg10985943	0.000239665
cg00805175	6.384476525234106e-08
cg19271255	1.0946241200016082e-05
cg07803149	0.000106864
cg21792322	0.000382494
cg07743730	0.00047266
cg23727167	1.9340736644446466e-06
cg03502562	0.000205265
cg00149093	0.000167954
cg24509282	2.4838429091289527e-08
cg20871904	5.080003084856344e-10
cg00701316	7.272119365575591e-07
cg01245155	0.000138101
cg16665098	1.3357399630820055e-07
cg16096364	7.5105044847756375e-06
cg09825146	5.956032460563421e-07
cg13644262	8.902989456771593e-12
cg09310633	0.000276321
cg11731793	0.000368988
cg22508928	1.7487624481837827e-07
cg26606257	1.862942611963181e-05
cg25947840	1.242765335085494e-09
cg19740375	3.050222686651338e-07
cg07108927	0.000121872
cg10512439	7.619599572405988e-05
cg16551669	4.238908314446732e-05
cg14543988	0.000146466
cg20883730	0.000165581
cg18728780	5.089573318350915e-09
cg22160121	0.00191267
cg10415053	0.000286792
cg01763902	3.123001713656315e-05
cg21061994	6.333411134429312e-07
cg09872770	0.000359984
cg00433059	6.508040975017337e-07
cg14039777	2.41655397695828e-05
cg08737265	0.000690019
cg14189551	9.235105180582792e-06
cg16571825	1.5605572389887357e-10
cg02352370	0.000700012
cg26840849	1.705644578786636e-05
cg22205299	0.000759334
cg06046599	0.00418769
cg05698732	1.5560135790959606e-07
cg01748275	0.000247473
cg24294922	0.00303425
cg02683029	0.000101145
cg25576364	6.700653276681123e-08
cg14806614	1.3322676295501878e-15
cg01410476	7.485313179189657e-05
cg05595469	4.884446513919727e-09
cg24322746	1.3063883308461754e-11
cg08326749	0.000150648
cg04527868	0
cg01278930	2.954709822955426e-05
cg27424955	0.00105986
cg07671776	3.17043172604059e-07
cg03935786	0.000308101
cg03005851	0.00316728
cg10499591	4.6448039017987774e-05
cg07288556	0.000828596
cg13630694	0.00118658
cg18591250	2.5418131294530077e-05
cg17006204	3.052891400345814e-06
cg19441370	8.029036130285938e-06
cg24381465	0.00102327
cg18824142	0.000186599
cg09404289	1.2125968267162612e-05
cg26929113	1.403709370961792e-10
cg09030517	1.2168861873718129e-07
cg27521562	2.5239603518301124e-08
cg06242333	1.1430820734403824e-09
cg07221830	6.264672120948056e-06
cg16338012	0.000462025
cg14275445	8.47406502746395e-08
cg09079495	1.1856786410469056e-06
cg12417099	8.138553754366562e-06
cg25466783	0.00266673
cg25355904	5.369349409534152e-11
cg02837600	0.000166758
cg00755709	0.000390433
cg27241914	3.72228153089349e-05
cg25578773	2.3303685673270458e-05
cg00549219	4.832882301997188e-05
cg26695618	6.148388885829359e-05
cg03537184	1.0591527654923993e-12
cg20323364	0.000150894
cg03396996	0.00026557
cg20018806	3.5616042226571665e-08
cg23729107	4.1408453110847177e-08
cg21929325	0.000109162
cg01090364	3.2650721378924e-05
cg16558485	7.389396761148248e-09
cg14948173	6.817757900334787e-05
cg07348481	1.4120731689826194e-05
cg20875821	0.000273195
cg14355618	0
cg21105855	0.00129412
cg11099496	4.868467216034844e-07
cg16828576	1.1320944182102721e-12
cg12256336	3.890226274116948e-06
cg14942793	7.72750075039852e-09
cg27338333	6.733845814288486e-09
cg05404619	3.293605588261528e-08
cg21967713	0.000358052
cg21237481	0.00494666
cg04391672	9.312697689889404e-06
cg24211908	1.927423065595235e-08
cg19286007	0.000158673
cg19350270	3.998506636904153e-09
cg12910268	8.584188273541571e-07
cg03741482	0.00031097
cg13672792	0.000303754
cg16403725	2.0173212103902216e-05
cg12083336	2.421030453003681e-06
cg14075772	5.27405014882909e-07
cg00852066	0.000265708
cg00138804	0.00357776
cg11393318	2.9269767813477898e-05
cg09399220	5.880420786974483e-06
cg04222917	1.0209845263675632e-05
cg23603852	3.598329788001564e-05
cg20907586	3.784129691408733e-05
cg23262365	0.000963804
cg26970042	1.555144901743688e-09
cg05986687	2.5603243158922595e-07
cg01064432	1.354472090042691e-14
cg25591428	0.00210115
cg21046478	0.00416904
cg01918128	0.00043209
cg05432604	8.638049758813438e-07
cg14054075	0.000141672
cg01149959	2.2821422359653454e-06
cg17408185	0.000580411
cg12039769	0.000315405
cg05539265	2.0287263694296342e-05
cg07330123	7.369247578037363e-05
cg26957636	0
cg10856390	0.000329785
cg21599693	4.620874549776666e-06
cg16624749	0.000107038
cg22446445	0.000191199
cg18841668	8.523950111305467e-07
cg12705211	9.246863625500534e-05
cg13045370	0.00041784
cg23261599	8.48656338851006e-05
cg03949284	7.548696112635866e-09
cg15001215	0.000669276
cg15355044	1.2362322276970872e-10
cg23391288	0.00194045
cg05160751	0.00119912
cg05790522	1.018197308244595e-06
cg07333021	2.044919789057076e-12
cg27659768	7.89713144055959e-06
cg13559984	4.1338298673032625e-08
cg01050197	0
cg08956463	1.0206950208258014e-05
cg06278832	5.267851992218908e-05
cg19745185	7.524707452688517e-07
cg14214797	0.00012461
cg03759549	2.1340140654579898e-08
cg06977538	9.835041114847343e-09
cg16688033	0.000749481
cg16639342	0.00302724
cg16225218	3.679758935359878e-05
cg25223652	0.00346148
cg08592768	0.000238826
cg10326403	5.703582741556357e-05
cg18801955	5.060344754781454e-06
cg09766265	4.072523563047881e-06
cg06196142	8.155077708682512e-06
cg10132304	2.2053365149599102e-06
cg24745940	0.000276568
cg26386044	1.5560730416419588e-05
cg13913739	7.70722104359578e-07
cg05028585	3.5766556383265424e-10
cg17887007	1.0787156923375285e-05
cg07073140	2.505792042528654e-06
cg01602957	9.751499461252422e-07
cg06688165	3.1533263867733474e-05
cg19933487	5.307850960012406e-05
cg05616307	6.117260797722235e-05
cg18029933	2.216292247392282e-06
cg18500177	2.9422197119655102e-05
cg22904437	4.999536228755819e-05
cg08057919	0.000109985
cg11209289	3.573504804477157e-05
cg24464785	4.8116406035636494e-05
cg02369100	0.00365341
cg08653930	0.00522844
cg24926591	1.1087095861173069e-05
cg00852019	7.610578833805448e-13
cg13510937	0.000282573
cg09403144	6.004906227818907e-08
cg27238969	0.000226294
cg26044123	3.0272060686953317e-05
cg06135139	0.00704316
cg01232947	1.56785577853924e-07
cg04835799	4.495643814550476e-06
cg05437995	0.000415543
cg07384931	6.6131221325704814e-06
cg14310807	0.00360278
cg19499449	4.9618416042562785e-09
cg16014310	4.326502933693632e-09
cg19673337	0.000229066
cg26678144	0.00321073
cg23264902	8.202820051017579e-05
cg02506248	6.564748744608551e-13
cg21821488	8.581384967398797e-06
cg03333468	4.802713782225965e-12
cg20672981	1.7886121659316245e-06
cg11583791	1.1088893143718082e-06
cg03019507	0.00106401
cg16365756	1.6390200447968795e-06
cg26060930	0.000176171
cg06355908	8.110512261794156e-12
cg19385725	6.386450257522824e-10
cg08382732	4.502744883383425e-05
cg21120249	7.881776547291608e-05
cg22118691	0.000290563
cg17573807	1.477923773030021e-06
cg17717351	0.000319819
cg09662369	0.000128237
cg15660070	9.90552309743098e-06
cg04236980	1.2915869470608854e-05
cg02243061	0.000986403
cg16790847	1.0298068997549592e-07
cg18046677	6.3456266907735426e-09
cg14740571	4.849719514865569e-09
cg10547616	3.510977983223196e-05
cg24244854	3.3006930522105904e-13
cg12245717	0.000314574
cg27237019	8.948397578478762e-13
cg15559971	5.041621120582818e-09
cg17794604	0.000734078
cg07845887	2.535807394732359e-06
cg00831929	3.6637359812630166e-15
cg19563355	3.138664883550746e-10
cg00514003	3.5196199231535275e-05
cg09424566	2.200932806240008e-05
cg20417968	3.565432824759185e-06
cg20947164	0.00014895
cg21785997	0.00141037
cg08703808	0.000127181
cg11454828	0.000273023
cg26723590	7.447586783948523e-06
cg05582392	7.649137091836344e-06
cg08115680	7.962329023558645e-06
cg16563569	4.867989344958801e-10
cg23195028	0.000145813
cg09935500	1.4360230392029827e-05
cg10018167	2.3137763782710152e-07
cg03839088	0.000220209
cg20145825	5.682116999139453e-09
cg01145975	4.386409892531695e-06
cg21376204	1.4432344208614722e-11
cg14870271	0.00184521
cg27226424	0.000612939
cg23137315	0.000438466
cg12209275	5.502756212583115e-06
cg14668664	2.7363879511410616e-05
cg05193015	0.000237342
cg22774605	1.512900471567491e-09
cg00226986	0.00039921
cg04225407	0.000415929
cg04398959	0.000251408
cg10788475	5.95803037906073e-07
cg14721101	3.996086416546696e-06
cg06857304	9.378228293943636e-07
cg06736694	1.8923834383621774e-05
cg07917901	1.1535217225855376e-13
cg24176383	6.981733991162642e-06
cg26070607	8.029524749542105e-06
cg13828579	4.578854184700276e-09
cg27641317	0
cg21019627	2.041083349435535e-05
cg07951103	2.918103780835679e-08
cg14715508	0
cg02478708	0.00121214
cg05018713	1.0647038806155251e-13
cg14278853	1.194201227905367e-07
cg14739613	1.81928384959118e-05
cg09266924	3.955446643888472e-06
cg00384965	5.584334130337432e-06
cg23535171	5.512688644460084e-07
cg00776543	0.000199952
cg10964502	2.240475605042036e-08
cg23994933	0.00026292
cg01498978	0.000194651
cg16664238	0.00128432
cg25987200	0.000747754
cg23671448	1.1102230246251565e-16
cg12612796	2.6372253060791273e-05
cg23163466	0.000276956
cg23629929	0.000144621
cg22326985	0.000169195
cg24717875	0.000220626
cg01663825	1.2328284840767978e-06
cg16641320	1.259543239706673e-07
cg16519923	2.1633738578330508e-08
cg26657423	0.000122655
cg07244052	0.00127959
cg05878766	0.000109993
cg16505891	0.00688471
cg02371766	4.008232142582724e-05
cg25200453	0.000662252
cg27408345	4.7851033357915185e-08
cg05724777	0
cg27326655	7.803356461000277e-08
cg13894192	0.000401338
cg25161310	0.000240476
cg01493727	1.324581555550708e-10
cg00880477	0.00152928
cg16084363	0.000315805
cg15082843	4.1503371411844014e-06
cg21197594	1.2187596468704598e-06
cg11131073	0.000108365
cg20170943	0.000118005
cg05132828	1.1004960117300122e-05
cg14359486	1.2095060215266962e-05
cg18452973	9.366241235353456e-05
cg25753409	5.305717606929328e-06
cg11745812	0.000680427
cg09875519	7.497815479595715e-09
cg00207441	3.2213509637557536e-10
cg19947322	5.089023391058323e-05
cg24470575	0.000276037
cg01466330	8.462197530600957e-05
cg04420804	1.935151250354039e-08
cg11067714	0.000717905
cg14644456	5.2473963523258504e-06
cg17945102	4.204356488402006e-06
cg18261246	4.588107449521317e-09
cg12961889	0
cg01765416	6.75465093513683e-06
cg09840645	4.678576541183865e-06
cg08146340	2.034269486528295e-06
cg14555595	0.000107599
cg26993132	2.9842546684699656e-05
cg20873327	1.7461595935852614e-07
cg25135121	2.9303441594019652e-05
cg19887750	3.396984859427299e-05
cg10797914	5.427306960514855e-07
cg15212426	5.467659515701051e-06
cg04992335	1.9251483067694863e-05
cg17751051	1.1992629112000941e-11
cg07068382	4.705696152740302e-07
cg23296652	0.000970047
cg06752928	0.00666634
cg14623917	0.000935471
cg22930677	0.000515629
cg23436804	4.3403014515774885e-10
cg12827950	5.9428586836607344e-05
cg11217679	2.148459690931581e-06
cg25869635	3.050279928640265e-07
cg27585939	7.050691475662951e-06
cg04120686	7.195296580775334e-10
cg22263379	3.4994229736184934e-13
cg13558810	0.000214014
cg11091731	1.0323243275767169e-06
cg23140752	5.012778062729595e-05
cg25300094	6.637142517251782e-06
cg05850958	0
cg22072159	0.000796921
cg09257271	0.000566432
cg21800396	1.4347670583059191e-05
cg09012346	8.830657898772909e-05
cg11923916	8.491585246073186e-08
cg11746684	9.40852889486088e-06
cg16434081	2.931643816594942e-11
cg18325521	1.071693826348863e-06
cg09991267	3.86826998914902e-05
cg17087974	6.271993650364127e-05
cg12374021	1.4552871741013718e-06
cg22080856	6.700312113139262e-06
cg20150565	7.394041745989455e-06
cg20930876	3.2233324960717624e-05
cg25164009	4.278352973952071e-05
cg14568928	3.7825447481321106e-05
cg17765429	1.23104096805271e-07
cg21384622	0.000196047
cg19855215	2.0179236837059022e-07
cg08201721	4.165709843295673e-06
cg15941627	1.3243686196262594e-05
cg26233727	1.2868370691698772e-05
cg20145695	1.7208456881689926e-14
cg24523392	3.3306690738754696e-16
cg12691679	7.139908830711139e-05
cg15398098	1.2755488409732507e-05
cg11653912	0.00469761
cg01432432	1.0713039282350678e-05
cg14565394	1.1327965630192338e-05
cg18992675	0.00109353
cg08625773	2.9787231194844388e-05
cg21697661	1.7681956903548013e-05
cg10600191	3.767661183040616e-09
cg02104009	9.513185231113663e-05
cg00842028	2.5158432602090386e-05
cg02372048	0.00109599
cg22917346	5.877925193797928e-06
cg24682568	2.3897157030994265e-08
cg22976242	0.000477376
cg01610468	0.000325443
cg06858459	8.70999818978202e-05
cg21764921	6.688566208445934e-06
cg16431791	6.160961635515161e-05
cg26024682	1.8750586424531868e-05
cg18291703	6.635313008707122e-05
cg00304081	4.535649895665017e-07
cg06323342	0.000377923
cg00130019	0.000728901
cg03879918	2.941260453759309e-05
cg11038353	0.00234176
cg26655344	1.5152457066847091e-10
cg05032443	0.00272248
cg08533808	0.000251066
cg07035165	8.191100815402308e-07
cg16877847	8.095012043574101e-06
cg11601463	1.1388376812360157e-05
cg11720054	6.700746307042316e-06
cg09338932	5.212638398699454e-08
cg07776980	1.097693218987672e-06
cg10563387	0.000125174
cg24943155	0.000656969
cg03289400	1.1351097974676705e-05
cg23724678	0.000296342
cg07505663	4.0050909796418566e-06
cg12856447	4.614856621398822e-06
cg13815390	1.3322676295501878e-15
cg18196087	1.984335917804003e-09
cg22250546	1.8348882968588498e-07
cg05008344	5.261863200711758e-08
cg23142004	5.9592804205643723e-05
cg21375105	0.00157436
cg16058493	9.664823281907431e-06
cg15711642	2.701561173656941e-07
cg23481955	3.288803784862182e-08
cg23434428	0.000137302
cg16250812	3.841109575664081e-05
cg15199735	4.7456265304446354e-05
cg10222579	4.237663142614423e-08
cg03667386	1.6929131430032385e-08
cg12241755	5.4236320187750486e-05
cg27304565	0.00238491
cg13265199	4.9169768592260965e-06
cg14102128	6.424976741081778e-06
cg01886111	1.008579715133795e-05
cg16846514	4.834496611072492e-05
cg18710458	0.000101172
cg11724883	0.000426387
cg25208221	3.863608896170767e-05
cg09232937	5.956337122636768e-06
cg09227064	1.4288855826327662e-06
cg20610798	0.000392413
cg01010171	9.93072107033921e-05
cg23067320	9.090613512063861e-06
cg01344243	0.00457949
cg09027155	7.154009871279676e-06
cg04227400	4.66260725584533e-08
cg05392577	0.00116949
cg02502080	0.00124352
cg14472937	5.861242856619597e-07
cg00558645	0.00103534
cg08414189	0.000431217
cg19174874	0.000485564
cg21358741	8.241730960367732e-06
cg18270507	2.1547081460404627e-05
cg21743924	5.197705326809299e-06
cg18215293	1.4488630295517169e-09
cg06042231	5.101153066622288e-08
cg09093534	0.000818133
cg04997275	2.394089587021142e-06
cg12352315	1.1186482296032807e-08
cg02553451	7.733185075631255e-07
cg00496284	5.0261714235055877e-08
cg18515587	0.00108517
cg25706808	6.350583877912097e-05
cg09136297	0.000399038
cg06472656	5.162396100155675e-06
cg00606409	0.00030723
cg22272641	0.00492589
cg08702638	0.00085287
cg05573737	0.000681574
cg05147262	4.1909125603201147e-07
cg00962087	8.621864704272397e-05
cg18774048	3.353152948060156e-05
cg14897298	1.6462742364109495e-05
cg01431482	2.2994325665770532e-08
cg24211572	0.00052654
cg19136586	2.685291806470147e-06
cg03267167	3.0372076827989147e-06
cg11311257	0.000495172
cg27164875	0.00113572
cg00694560	3.263649933771262e-05
cg26121724	0.000348672
cg08228815	0.000353653
cg17004308	9.641966678530789e-05
cg24160569	2.9219957351500625e-06
cg10712201	3.166764423356838e-06
cg21700774	0.000382924
cg03300589	3.464750834236696e-06
cg21563706	1.652746250968562e-08
cg01916497	2.288971799702111e-05
cg02047809	0.000166307
cg13684632	4.716964248441258e-05
cg17673017	0.000300196
cg19608083	1.8620791094603462e-06
cg10612451	2.7477430105671274e-06
cg07992435	9.399181211122709e-09
cg26620242	3.5334315662272076e-07
cg11465971	6.375431580407653e-05
cg16976269	6.128137479688434e-07
cg03490460	3.51890247943798e-05
cg16435591	1.3722730338727729e-05
cg14380444	1.2979961002690388e-06
cg24278283	4.773959005888173e-14
cg09267427	1.6077953329807215e-06
cg25404066	8.00708711856668e-06
cg15842753	2.3532907473811093e-06
cg21625978	0.00291053
cg27079262	3.585191133970156e-07
cg24164005	1.4145510951468765e-07
cg00083993	5.760970910184682e-05
cg25102594	3.372123385281256e-05
cg09737884	9.579526616398937e-09
cg12854248	2.7766910992710336e-10
cg23046897	0.00047102
cg27554551	2.296646962829385e-06
cg26720382	1.920244783659708e-05
cg09767524	0.00337622
cg13350917	0.000389451
cg15320040	0.00602482
cg16001865	9.49034353214806e-07
cg13235014	1.8392331842198573e-05
cg14211385	0.000327351
cg27507413	7.037837701062699e-06
cg12269782	2.7431176219394615e-09
cg15949111	7.031966521853228e-06
cg05403454	0.000132229
cg22854517	0.000366557
cg22398879	0.00987487
cg16299440	2.1151351636827798e-06
cg00530298	1.6986412276764895e-14
cg09357693	0.000326943
cg10253967	0.0002705
cg03769206	2.718115177380298e-09
cg02471325	2.931785151216726e-05
cg26430818	0.000745698
cg13974683	0.000255699
cg00297008	0.000221616
cg13638257	7.033724640503891e-07
cg03221579	0.00254795
cg15991082	0.00171826
cg04467832	2.613098987180873e-05
cg13129503	0.00159322
cg14335105	3.6328719575817736e-05
cg09763644	2.0208843315661085e-05
cg08710939	7.105427357601002e-15
cg17027920	8.329483147329064e-06
cg05629005	0.000286437
cg21900920	0.000103615
cg09490294	2.0827783941967937e-13
cg09784070	4.863441574853855e-05
cg06957790	1.6888041837970214e-05
cg11870249	3.2829031371139905e-07
cg18425250	3.0889053193039473e-07
cg11726527	6.910488298261797e-07
cg03289906	3.091782851960545e-08
cg07796563	0.00180318
cg23371833	0.000362247
cg14384014	3.8355674916168425e-06
cg10958924	0.000194759
cg25628701	8.919953753405707e-08
cg12974379	0.00260619
cg14500300	3.449117772036381e-05
cg10088620	0.000236339
cg08025562	0.000748014
cg07440526	0.000317609
cg08261231	8.455833324860773e-05
cg09735721	1.3823199251916662e-09
cg00626631	8.537579121936645e-05
cg16495504	0.00169969
cg14480789	9.446982033312068e-07
cg19268623	3.1386990784199043e-09
cg08712631	2.3528866410771343e-08
cg05563475	0.000297971
cg25721143	1.9095836023552692e-14
cg10470673	4.800425491668925e-06
cg00306311	3.800645353990717e-10
cg09752583	5.33107122901999e-06
cg06916740	0.000249238
cg05988970	0.00176456
cg05600342	7.437245019248362e-05
cg19325152	4.890223708975405e-06
cg18881372	1.8282298002492148e-05
cg05128122	1.960070377426959e-05
cg16924565	9.438951972140508e-06
cg06264519	1.3859387524295386e-06
cg05129050	9.861489080886798e-08
cg23045417	0.000737538
cg11719371	1.826064865984023e-08
cg18756542	0.000118372
cg19506322	0.000209642
cg00937742	2.4203648586906823e-05
cg01413016	4.587381545739788e-07
cg23057841	0.00180937
cg15671460	0.00201614
cg18315676	1.7386994399792854e-08
cg10532407	2.421939715779864e-06
cg18879300	1.295549372115623e-06
cg22105534	2.9079605390336383e-09
cg01658354	0
cg15302379	7.689843206648561e-10
cg26264325	0.000147514
cg06181173	1.2535341513686404e-06
cg23244103	0.000234067
cg17115864	0.000398231
cg05266271	1.7128094765839208e-06
cg21086148	0.00557473
cg10808707	0.00017587
cg22910549	6.674384944727052e-08
cg23999839	0.000240916
cg15743799	0.00187886
cg07807497	0.000359246
cg23548890	0.000166797
cg26476852	3.2859814869112824e-10
cg11102750	3.714410944377633e-07
cg16740640	0.000677594
cg03413423	5.157344725148505e-05
cg17701798	0.000288482
cg10122294	0
cg01747364	0.000307972
cg14305526	1.9946199113496377e-06
cg19041419	1.268295575229672e-07
cg18986967	0.000558897
cg09279394	1.6152424064941329e-07
cg23316807	0.000106998
cg24839039	5.116254373493945e-07
cg26284264	3.804562109799292e-09
cg03075147	2.0448504302938986e-05
cg05267294	7.963423687140647e-08
cg13098169	4.0190073491430667e-14
cg26344568	0.00165946
cg10632722	3.308359136644512e-07
cg06447799	1.9882777398172458e-05
cg16103159	8.072032218464642e-05
cg20375320	2.4160356592473065e-05
cg09419527	4.1236103420772e-09
cg21803650	0.000579864
cg08295400	5.182869196507234e-05
cg15473026	0.000192118
cg05975516	3.008881699351207e-09
cg20465064	1.711623176525734e-09
cg19126300	3.1105671371989274e-09
cg08815913	0.000350728
cg05591785	0.000293173
cg11346282	2.778611220555227e-06
cg10817234	9.746824901624151e-07
cg19356286	3.787990317527523e-05
cg27158579	6.706653205013069e-07
cg02002240	7.275446911592098e-11
cg04380939	0.000515613
cg18990157	0.000982697
cg12491169	2.671970992240702e-07
cg24601404	2.174920243902534e-10
cg18009508	1.311307060436473e-05
cg07139672	6.597392077090092e-09
cg03243787	1.4991150497745132e-05
cg12206756	0.000235422
cg23131680	4.50583348410305e-10
cg09498948	0
cg03281929	1.2713422333332502e-05
cg09021674	5.318867182846354e-05
cg13479740	3.654254143725666e-08
cg14804093	0
cg22619376	0
cg25451765	0.00130301
cg26883160	6.185902067024074e-06
cg12588299	1.1102230246251565e-16
cg09913532	0.00365343
cg10077181	7.158824540942632e-07
cg10403161	2.691187478198742e-06
cg05210904	0
cg16897644	0.000131288
cg19462116	0.000842819
cg11789804	0.000305145
cg02857142	1.538105514831134e-05
cg23233532	4.558494692830095e-10
cg05824936	0.000275414
cg02825478	1.8472695554327956e-06
cg15949117	2.951915494819879e-05
cg12592874	4.883061078930773e-06
cg04468686	2.4383796891624954e-06
cg10161614	4.1134889938732044e-09
cg18137952	2.489221475110437e-05
cg21011434	1.1777616284458503e-06
cg10902724	0.000358681
cg20490183	3.8802334501042424e-07
cg18794976	0.000259545
cg20355577	1.629063641761519e-07
cg12890346	0.000704664
cg16594806	0.000573152
cg00927503	0.000539386
cg14140515	6.979631088388505e-05
cg17535895	0.000651492
cg04130572	0
cg21943117	0.000103198
cg23094236	8.767364271700107e-05
cg09030212	0.00017418
cg03514188	0.000430312
cg14223687	5.855801795862092e-05
cg06976575	1.2509965285900648e-09
cg05658041	3.88295039672748e-05
cg01887633	0.00570222
cg15761531	0.00160443
cg19200319	5.292433158388121e-13
cg10629596	4.3895880907918183e-07
cg10329393	0.000503142
cg10907887	1.6012771049456198e-05
cg07450107	3.4613932105242995e-05
cg13803234	0.00116035
cg22331498	1.179028569420204e-05
cg25657337	4.736670278226995e-09
cg06258158	0.000196313
cg19339947	7.733964877743027e-06
cg03167326	0.000181124
cg24906159	7.469076388266771e-06
cg14919440	1.9462209621678994e-13
cg04490652	7.197077707132848e-07
cg15985533	0.000109345
cg24747763	0.000440886
cg19831077	2.884283778481489e-08
cg14158968	0.000231686
cg17360137	5.629178666832768e-05
cg11040916	5.406359233661728e-05
cg12502724	7.029932191926491e-12
cg12733432	2.1697088659067276e-07
cg21261798	0.00874008
cg18477797	7.083566335819302e-05
cg24965450	0.000109733
cg16417200	0.00125791
cg16594910	1.7191216339362825e-08
cg09878888	1.887379141862766e-14
cg16644642	3.203363139969717e-06
cg09783949	1.1657976022316774e-05
cg23950233	4.749312966667585e-05
cg03789170	8.170942666763104e-05
cg01560676	6.512918040435522e-07
cg09186818	4.044869851727029e-06
cg04525757	0
cg11176525	0.000391777
cg20446424	6.233189361437574e-06
cg23338316	0.000842968
cg05274755	0.00200008
cg05275229	1.6680353764897404e-09
cg03381376	4.307823034177538e-06
cg08511651	0.000156496
cg16056511	1.1329159832484947e-11
cg04822876	6.422611668377431e-05
cg04106201	3.947879197907511e-05
cg08359855	1.9635054985256417e-06
cg04498650	0.00203574
cg27485842	0.00228098
cg14119595	0.00284734
cg05823935	0.000277568
cg26672348	2.9434214418033733e-05
cg06808196	5.515066603400953e-07
cg11041857	2.663319698115174e-08
cg10447553	0.000141944
cg09389460	0.00388366
cg26605809	1.592716349796408e-05
cg08978679	3.5641714216883e-05
cg24476709	0.000234557
cg03445932	1.9695481893955424e-05
cg19263469	1.0351435720701296e-05
cg05891372	3.398772587770438e-05
cg25461992	1.1033687297157257e-09
cg04209913	4.2582812609381904e-07
cg26910675	2.680233611718208e-07
cg25437886	8.653478869025122e-07
cg10905220	5.186773088028396e-06
cg22532652	0.00123107
cg22744089	9.502390122984039e-06
cg00865173	4.280288824087819e-05
cg22118082	0
cg20694716	8.251892573696296e-06
cg01172986	0.000847313
cg07388493	0.000654439
cg16490925	0.000100617
cg12807946	1.0148404339105355e-10
cg14511946	0
cg17479501	4.273825449097046e-08
cg16261832	6.147645745280261e-05
cg16842717	1.0564387697975519e-08
cg17974145	4.9452427381635466e-05
cg22805310	3.1324750912054e-06
cg02506717	7.915890165577366e-14
cg09141351	2.3740420740381296e-09
cg02343604	8.399001578673904e-07
cg14851700	1.4391440781302833e-05
cg20049007	0.000825149
cg21375093	0.000550219
cg24734418	2.7054345641541744e-07
cg10362869	0.000224544
cg22544915	0.000589709
cg17218026	0.000357976
cg11701604	0.000149405
cg08674506	0.000286762
cg17465588	5.5925404987111627e-05
cg23378941	4.9049946625245866e-05
cg00341906	0.000133903
cg12326689	9.339121099904979e-05
cg05364691	6.595773936246552e-06
cg17617683	2.893600323439216e-05
cg13249774	3.967808270199935e-05
cg11866581	0.000141027
cg15177986	2.3497559453744543e-10
cg14799129	0.000410941
cg26881499	0.000893004
cg24284656	4.48679049539491e-05
cg06929468	1.405084964600789e-06
cg07894967	2.643019944681413e-06
cg14270008	1.6208679052609476e-05
cg00442390	0.000360592
cg13460389	0.000258723
cg14616075	9.064936479230568e-08
cg11802892	4.131861297551609e-09
cg01371580	7.6065771350553035e-06
cg08293081	1.148249122384648e-05
cg14163315	9.868350581143659e-10
cg00540464	0.000288961
cg07451643	0.00181553
cg11686689	0.000510796
cg17087499	9.557521885028564e-09
cg03355526	5.921852270329708e-06
cg18915099	4.412429705935583e-05
cg00726475	8.542033593794685e-07
cg02233522	0.000101575
cg22633276	9.35918009759007e-14
cg17596510	6.138524868670725e-05
cg02866454	9.643736198494679e-08
cg24256211	5.5805876586489944e-09
cg03668006	1.5446402645835633e-07
cg17528662	1.175200817771227e-06
cg19974686	5.6744462462177125e-09
cg18793322	0.000859868
cg21553199	0.00260979
cg19883525	9.361811326158431e-11
cg02965092	0.000283427
cg19243398	0.000277791
cg03314628	3.6665554081771745e-07
cg10027917	8.694806286990708e-05
cg14212233	0.000412542
cg18716083	0.000185242
cg26590308	0
cg11925263	2.2371593466630202e-10
cg10978282	1.3600200077235058e-08
cg17389538	2.8464963438445956e-05
cg25104397	2.570691437497885e-10
cg13051936	0.000342032
cg23218431	1.7152008244813999e-06
cg18194305	1.9782814116520164e-05
cg02039104	7.974531058274614e-06
cg00977202	3.605632015180049e-09
cg16758970	1.2880807531701066e-12
cg23125733	0.0011477
cg22110922	2.62583738219746e-06
cg01306259	0.00137058
cg06824976	0.000175747
cg24944290	0.00302338
cg11779299	0.000254221
cg02562900	0.000600848
cg11461633	8.686871792751294e-05
cg02493740	6.176861304663106e-07
cg10461076	3.4869267599324516e-05
cg17371981	0.00069097
cg07811933	6.609688725234264e-07
cg15316334	1.7801880662915437e-06
cg03472898	0.00141839
cg26732687	5.381683007554816e-05
cg04064050	1.737636972021228e-05
cg01274252	0.000589468
cg03848406	0.00587935
cg10071493	0.000156069
cg23059452	3.937864585523698e-07
cg12970244	1.2377193785662044e-05
cg22455720	1.7355025527798773e-08
cg06522879	6.687587868015044e-05
cg25317746	0.000761431
cg26704517	0.000472239
cg00077450	0.000116513
cg20171236	0.000133867
cg09436413	2.719293890529606e-05
cg13827496	0.000112542
cg01504360	0.000247335
cg04585876	0.000986024
cg25035757	9.66521055856262e-07
cg09854088	1.7070710033317837e-06
cg11290092	3.4038642471312386e-07
cg12741608	0.000324293
cg02874376	2.2383528364144922e-10
cg20640742	0.000195869
cg07209624	1.175523526408817e-06
cg15193857	6.02985813502599e-08
cg05553560	2.784782184472867e-05
cg20424702	1.0996899280080186e-08
cg20205515	1.7405666132841446e-06
cg06138239	8.60810963621006e-07
cg01280913	9.585366177455867e-06
cg16646614	7.685292151204948e-05
cg17011349	1.799018078951775e-08
cg05676456	2.821076705572523e-13
cg02570354	4.208744464051506e-11
cg08351652	6.357053772276799e-10
cg22889646	2.7924660863321016e-05
cg26068901	0.00141311
cg16317038	0.000398863
cg16654427	1.1317014054768038e-06
cg10710052	2.194129334620598e-05
cg10877031	6.752280825117474e-05
cg01492538	5.895698051983089e-08
cg03878499	6.36023634645877e-05
cg01014490	2.3611487209862503e-09
cg20087253	0.000787989
cg02743336	5.7077534815097586e-05
cg02603588	9.948612045285188e-09
cg09814468	0.00194988
cg17875845	4.2868655558692126e-07
cg12769996	0.00116558
cg04502673	0.00118869
cg06990358	0.0006868
cg17412539	2.1395222260522928e-08
cg11993553	1.9779401450037426e-09
cg24030007	0.00015921
cg25847316	1.166620225045989e-05
cg05866441	9.057108619048293e-05
cg01592949	1.854490576191914e-05
cg15090644	0.000173818
cg09589820	0.000650012
cg05459390	0.00050001
cg25866832	0.000250987
cg25435714	4.3852161324409167e-07
cg00145732	0.000341933
cg22736513	0.0033753
cg05772125	2.829690159522613e-05
cg04478147	7.587912373885342e-05
cg12761282	0.000303074
cg10676501	7.428767592598806e-05
cg10819931	3.850974983343747e-09
cg00787780	1.920433211788364e-06
cg07273879	1.3284503903587819e-06
cg11614431	0.00102382
cg03078854	7.798314903995074e-05
cg12650715	0.000193731
cg27174978	1.4287180361005625e-07
cg19814357	0.000458272
cg10308134	0.000239419
cg25773790	2.621507305677895e-07
cg06677418	2.126734509011463e-05
cg02873117	3.497202527569243e-14
cg04222505	3.038258311605091e-09
cg14266770	6.922819469912245e-05
cg12533856	9.73950697868986e-10
cg11119879	0.00165298
cg00294956	4.514704965985494e-05
cg23588771	9.108300780269474e-10
cg04457114	5.575052248008028e-05
cg24990123	0.00147418
cg11522612	4.654450969909796e-05
cg27648056	1.4070105947006084e-07
cg21807198	2.319234302383677e-07
cg12868820	4.0936656635404134e-05
cg10550314	1.5542943532231845e-07
cg19169465	0.0012632
cg23752348	0.0014185
cg03229940	1.6876182340475054e-08
cg16241878	1.4636070133633439e-12
cg23315980	0.00750647
cg22934514	2.2030928238381264e-06
cg04354408	6.000299015118671e-05
cg01294836	1.5186243360276741e-05
cg00811891	1.849136899156889e-08
cg19315397	0.000792835
cg17510627	0
cg26417346	0.00012495
cg21092928	7.410607745672593e-06
cg06445159	0.000221586
cg23352124	3.438215005746592e-05
cg26248518	6.044261319693156e-05
cg18799963	0.00018892
cg24823912	0.000124345
cg02087774	2.4834760187331106e-05
cg01389203	2.9743655855951623e-05
cg00031568	2.6356000715210826e-08
cg24020375	1.182067477234483e-08
cg06727305	7.659732114140283e-07
cg26441340	0.000723891
cg04908669	4.567773001951103e-06
cg14140612	2.087159840291619e-05
cg05918057	2.395002958865966e-05
cg24354596	6.796965618560691e-06
cg26781166	8.070863977138742e-10
cg23650923	1.1076807693299884e-08
cg18642719	0.00030238
cg13098874	1.7399828904474113e-05
cg25172578	1.3720658748828107e-05
cg13883966	0.00124302
cg23761428	8.757773897194454e-07
cg10906826	9.951208856939786e-09
cg07027457	8.854757221898879e-07
cg06753063	9.861590033355405e-06
cg02758654	0.00194156
cg03628310	1.5543122344752192e-13
cg26745178	4.3906559277218093e-08
cg11861406	3.8821819769996324e-07
cg05896659	9.655946626718759e-07
cg13235069	7.180704386988701e-06
cg08939172	0.00111764
cg22569237	0.00018861
cg11341011	0.000883883
cg01959424	1.6591450698877352e-06
cg22489533	3.5646917075915496e-06
cg23435387	4.057772007293181e-09
cg20873178	1.1265226618206725e-07
cg07847590	0.000245555
cg12640482	9.418560121299269e-05
cg10762109	3.0563234520997185e-07
cg05848650	1.616171691853907e-05
cg00463859	1.1016676770836398e-06
cg17162127	0.000135525
cg24458833	0.00042199
cg16338280	6.356456841383196e-05
cg22189584	4.78148553504365e-05
cg04879240	0.000571262
cg06109468	0.000182632
cg14049615	2.9068132012533e-08
cg20319484	9.424158120552306e-10
cg22933252	1.6167377502651625e-05
cg16653724	0.000137362
cg27540620	7.693430648103572e-08
cg25937438	4.7273006270609486e-06
cg01666675	5.794823727534038e-07
cg08286551	7.0688250392025864e-06
cg00593172	1.1102230246251565e-16
cg13433561	0.000258458
cg24268494	4.13941654542338e-05
cg07809144	0.00013643
cg05954002	1.2100904722700534e-09
cg08900798	7.0143756531027e-05
cg25229198	2.675330523560504e-06
cg11871207	5.594139827813649e-06
cg18091465	0.000702794
cg15112223	2.855155630809847e-07
cg19787251	0.000219514
cg18515356	0.00185049
cg06899202	0.000184848
cg15607763	0.000198315
cg15899278	7.427392034742297e-14
cg26848395	0.000457573
cg01018533	6.318582324027489e-10
cg24171047	0.000166833
cg10945587	3.504280532418136e-09
cg02343736	8.490369790559171e-07
cg03871661	1.0487985080409601e-07
cg12106850	5.034005973514333e-05
cg14110674	0.00114612
cg03328984	4.6141646059538743e-11
cg21224213	5.096751260280641e-05
cg21466315	2.9376103771738826e-09
cg07485831	2.0212609364023137e-11
cg15433689	1.6482371023585074e-12
cg00723928	1.9067340515377396e-06
cg12754982	0.000136123
cg08733152	1.1523558818282709e-07
cg09384183	0.000252588
cg15011654	2.111689405004391e-06
cg11923703	1.6006381312605455e-06
cg16736054	1.8522866496173407e-07
cg08587864	7.878716064879665e-05
cg14688272	8.484974767497544e-05
cg15741205	0.00038244
cg21647811	1.8260437606443247e-10
cg09139097	1.4009864359620927e-05
cg15692052	6.54155066159845e-06
cg26292691	1.787459069646502e-14
cg04136915	1.3745570237588822e-09
cg09200628	6.854630196784228e-09
cg16681649	3.2787058755756604e-06
cg09648454	6.065652429221302e-06
cg06635946	5.553127402357916e-09
cg27565473	0.00152398
cg12063847	2.639289342631912e-09
cg24265195	1.6302770243004083e-05
cg09627043	4.607732070616155e-05
cg03275067	0
cg12645100	1.3020976408206764e-08
cg25111496	2.1870160974546415e-05
cg10672582	0.000301571
cg24894107	1.3346783642398385e-05
cg07591530	6.048135692271472e-08
cg27071408	7.244823939656087e-07
cg19554331	1.4732151547236505e-05
cg16570314	0.000940447
cg16379912	0.000281223
cg00741016	2.7202813605020637e-05
cg15228145	0.000268793
cg23900375	0.000158245
cg00405069	3.2568734479321293e-06
cg11652765	2.4645801899314534e-07
cg15899053	0.000237086
cg19214331	2.4081487612126473e-05
cg10823956	0
cg24557301	0.000584319
cg10818278	4.150102100353159e-05
cg11756300	0.00033925
cg07300949	4.120524943695969e-06
cg04717129	1.6113595844302608e-06
cg03298312	8.242429017779607e-05
cg06968794	0.00317139
cg24439232	0.000238131
cg14255621	4.100562927655815e-05
cg14566435	0.000982277
cg15892865	0.00078838
cg22555806	2.271444698997982e-09
cg10605137	1.4583445766547243e-06
cg12512337	0.000159047
cg03103707	0.000362576
cg11508925	0.000252537
cg03857664	0.000703335
cg08825035	0.000908337
cg24571875	0.000243871
cg13661828	1.1900333361514193e-05
cg05066250	2.2522919640444172e-08
cg14209922	0
cg11778749	5.7172208199673946e-05
cg18169835	2.6068570648685174e-05
cg14502603	1.0094925195769378e-07
cg12389669	3.802243664363658e-08
cg01024247	8.25126934556053e-08
cg06207140	2.3590878859280906e-06
cg10829207	7.480682739924305e-12
cg04155095	2.190648663580319e-07
cg01379264	0.000225979
cg10604555	0.000900854
cg05504642	2.764649609243719e-08
cg19663241	3.1163144786905406e-07
cg00409987	5.998856966726862e-11
cg10545338	5.721574414396802e-05
cg10386083	5.31065631212968e-05
cg06359500	0.00168409
cg10750929	2.6899446006423133e-05
cg11838471	3.494895476019444e-06
cg04076337	0.00150947
cg08264519	3.8204828645138633e-07
cg03922783	4.234385508672389e-05
cg23180492	0.000185042
cg01863011	0.000335654
cg22593395	2.0958971498341583e-06
cg16234791	1.2027085903532075e-05
cg05413700	4.620358197693353e-05
cg01496995	4.171827661103578e-09
cg26438665	5.882266803869385e-06
cg16472834	3.916596972630693e-06
cg00574035	4.476685688814541e-11
cg27432242	4.4471819560243375e-09
cg17402755	0.000991166
cg22977317	0.00094214
cg06956295	0.000991357
cg06928021	0.000692639
cg06420033	0.00130768
cg17246140	1.7647739936066387e-09
cg23928982	0.000174639
cg03905795	0.000296329
cg05964600	0.000422248
cg26246544	0.00084816
cg22544350	1.5649675222384474e-08
cg18428006	1.9692946662264177e-07
cg19069664	2.1051609344624467e-08
cg05684192	0.000186642
cg00287809	7.785821721995045e-05
cg24042814	0.00317777
cg03910657	2.6122082363522203e-05
cg18464364	0.000240124
cg01794633	1.3985147256589947e-05
cg00071446	1.6637055352930474e-05
cg04876582	3.277399900913913e-05
cg09858894	0.000117666
cg26961479	2.9683699148352893e-05
cg23099851	0.00159387
cg21032023	9.462797882286988e-05
cg09461530	0.0013849
cg14486634	0.000428609
cg22956495	0.00321748
cg20642074	3.955915023001744e-06
cg15181755	0
cg13445615	0.000286085
cg14138801	0.000134724
cg22752533	4.249713703163849e-08
cg20016665	2.9332592281217096e-05
cg08400967	0.000129268
cg13855354	1.5427825277303242e-06
cg00637144	1.7667853291492008e-08
cg23445003	1.5360219762783345e-09
cg08381918	6.625340414068148e-07
cg01263877	9.733717072590853e-05
cg24692944	6.931174717506039e-07
cg10311700	0
cg27124455	5.823093118806355e-10
cg21200854	1.8466925984172988e-05
cg17408994	4.188601661070379e-07
cg24632871	1.82132154313841e-06
cg26769493	4.742891400622007e-06
cg21332471	2.473078500475623e-05
cg03781301	1.2948661958223084e-06
cg01009414	0.000232292
cg03079733	4.724679729228853e-06
cg26487422	2.2268102830902414e-05
cg17823100	2.3106060851318944e-06
cg25464140	7.677753690737976e-05
cg20962974	3.805471447793085e-05
cg07402639	8.994392595362832e-05
cg02905455	7.610068715258045e-05
cg20471532	0.00213503
cg02088403	0.000231986
cg09313841	0.000221471
cg10443421	1.6873345034307263e-05
cg06851151	0.000120883
cg20090157	3.444736674018678e-06
cg21039708	8.162073161788186e-08
cg26706545	5.109897218069648e-05
cg04828006	0.000628951
cg04868238	9.211490827554236e-06
cg01282147	0.000499361
cg10372657	1.9159118735956326e-12
cg07114727	0.000219668
cg17739918	5.3455937017443667e-05
cg20400045	3.0999513167540016e-07
cg21226516	4.939962580108315e-07
cg22325570	0.00149943
cg11544420	6.889753194205817e-05
cg15969911	2.968673728853677e-05
cg25233950	1.4167019779520729e-07
cg13238451	2.7637199418673042e-05
cg22063247	1.0274283475109058e-06
cg09565290	3.189362107747229e-10
cg06359632	0.00104555
cg10048824	0.00316503
cg19277954	7.648320782149831e-06
cg01707451	4.799044340253467e-06
cg15035973	7.014634256785612e-06
cg14218747	2.2144798395018483e-07
cg09463609	7.42140598231078e-06
cg06528645	6.1018146268354556e-05
cg14093395	4.610456461051626e-11
cg09207296	1.3961173217502676e-07
cg23933289	0.00037755
cg07566700	7.276860426475018e-05
cg00682125	2.434785183358379e-05
cg16086559	1.1820999623601836e-08
cg10949240	0.000178568
cg18237616	2.4005319843034556e-08
cg07059925	4.252557073147756e-08
cg08203562	3.8746783559417963e-14
cg17393413	0.000476488
cg12973294	2.529355904834496e-06
cg03290972	2.8099463064257257e-05
cg08334022	0.00287395
cg06348477	3.4337665322237143e-07
cg16317457	9.388969601786812e-09
cg08422125	0.0019376
cg24873764	0.000155377
cg23132700	0.00173661
cg21348997	0.000281771
cg16997732	2.0060148209211093e-06
cg20431441	0.00121226
cg12138102	4.293993953929931e-05
cg27412857	7.1777894738001e-05
cg14788046	0.00018917
cg26289155	1.0919562668298965e-05
cg16149077	3.2177592137805355e-05
cg01623548	0.00371502
cg12217956	2.7265090718930907e-05
cg17661220	8.601765966176345e-10
cg16346844	5.994837515288509e-07
cg08304059	9.652867003495658e-07
cg02140004	7.168951767089204e-05
cg12608975	0.000959961
cg01335980	7.149703596942558e-07
cg04483596	1.839608842102436e-05
cg19907358	2.6137043478979827e-05
cg00482020	0
cg09639151	4.205371591803342e-05
cg11363290	0.000318721
cg27461835	8.982296385651178e-05
cg17726720	2.9771543856416116e-05
cg05593336	3.472352419353619e-05
cg06821966	9.543182627358426e-06
cg10375242	8.963269170214616e-07
cg23129024	0.000811863
cg08856354	1.7208456881689926e-14
cg13931112	4.176943764266916e-05
cg14497841	4.999641045611014e-08
cg15568617	7.879937251820124e-06
cg09426164	0.0013771
cg23949524	2.0893567154178783e-07
cg21703682	4.575595476952188e-07
cg04973015	1.300793764924535e-07
cg03504913	0.000353719
cg11764967	3.3678087603128404e-06
cg27498862	3.2233571367612512e-09
cg09059975	0.000673377
cg20059697	6.358413574214516e-05
cg23443098	0.00151503
cg00620801	0.000471722
cg07441944	3.1226341157264415e-07
cg07736135	2.3585883706433997e-05
cg20813139	0.000532526
cg22940165	1.6431300764452317e-14
cg03793872	2.7559554638401096e-10
cg18560003	8.018744874949135e-05
cg04508912	0.00258031
cg14345098	0.00124492
cg25843936	6.364848448292548e-08
cg23436158	8.004300555697341e-10
cg18592384	2.312907620982685e-08
cg13942500	3.041407494741577e-05
cg06359077	0.000145779
cg01169151	6.242251071597593e-08
cg23934604	2.5218282970640438e-05
cg14571508	0.000276871
cg08131884	0.000268745
cg03156273	1.1347524497828942e-07
cg10010533	0.00113935
cg12087197	4.142829213016341e-08
cg26537274	1.0243502834850204e-07
cg17643302	0.000434529
cg22503466	0.00146272
cg01010753	4.005035213205943e-05
cg25035474	0.000509622
cg23541923	0.000652217
cg10241871	0.00366312
cg06558991	1.7920220862777114e-11
cg21161085	3.1999028218265835e-06
cg13794507	0.000500191
cg14874742	9.985435263093478e-07
cg13280713	3.543410009854142e-11
cg24787400	2.846933101041671e-06
cg23857983	8.485886353937211e-06
cg17074655	7.477188335158758e-08
cg02661034	2.4174722063396992e-05
cg08889843	8.769130018648763e-05
cg00247614	1.0791984937918997e-06
cg03794617	1.8790414919589438e-06
cg27010694	2.486162861137231e-07
cg13993176	2.1094237467877974e-15
cg02170400	0.00313514
cg24749185	0.00134773
cg17985538	3.3871284237152466e-05
cg14178796	0.000141189
cg15846414	1.1460556947895384e-09
cg13133883	0.000125865
cg25064130	4.824886830900876e-05
cg27505641	0.000303556
cg11205166	0.000359128
cg20114716	0.000103641
cg20095616	7.430921631068621e-05
cg21008129	3.023878536967395e-05
cg20266894	3.64112385164983e-06
cg06942239	0.00171982
cg24506581	1.1798328980461292e-08
cg17367816	0.0005424
cg25673355	3.538110670442407e-06
cg04297507	0.00013742
cg04592406	2.32045551662452e-08
cg21880328	0
cg12057158	0.003135
cg26720617	0.000343313
cg01273189	1.4535705972207325e-11
cg24468684	6.635232769580668e-05
cg12739216	0.000241462
cg07932102	0.000272613
cg06048090	4.153294030917465e-08
cg12094558	3.692251294962201e-05
cg07196462	5.838882222164443e-08
cg14536433	2.6232199412667967e-08
cg04858709	2.5122691658885365e-05
cg01444051	0.000111382
cg04785555	4.481970350411757e-12
cg18578690	1.9003086487612286e-05
cg25773683	5.178045825449118e-07
cg13562836	0.000135506
cg12128624	3.925816449701358e-08
cg27601695	5.896744581512792e-07
cg26613073	2.4757029342348247e-05
cg22399646	1.285781481286108e-10
cg15981571	8.832221412014007e-07
cg22857769	2.1390889060057816e-11
cg21587469	2.0728754333232402e-05
cg09789874	2.6738953294858092e-06
cg18011083	0.00253571
cg06991517	7.752770439217738e-05
cg00663584	4.062655268533e-06
cg00141838	0.00978191
cg10235051	0.000139162
cg21866158	0.000160219
cg01185921	5.951017456595764e-12
cg18309343	5.926703572356473e-12
cg08314300	0.000666496
cg15374100	3.0633481418185227e-08
cg03646500	0.000172875
cg18147900	9.24460899913715e-05
cg17161718	4.3435688379389603e-10
cg03144319	1.625143613970259e-05
cg00153759	2.460022492378755e-07
cg18129621	9.216077424545333e-07
cg06196689	8.721101687481081e-07
cg25410668	9.435122327872136e-08
cg22425699	3.173838743208979e-05
cg04134015	4.223156699234565e-06
cg04846393	0.000125991
cg05654506	6.55645779001901e-07
cg04385511	4.197963723973075e-05
cg04997743	1.1105005803813128e-10
cg06313468	0.00289439
cg09163023	1.018810591446595e-10
cg13407335	0.000212823
cg21512658	7.67552688074602e-10
cg22851092	1.1984696208777734e-06
cg06251675	6.013511910651914e-11
cg18176842	1.7121156714594576e-09
cg09838390	0.0020083
cg04345751	3.963285144514828e-09
cg07828377	2.5414130495504672e-05
cg27409073	0
cg07475825	0.00383771
cg07389749	2.0025099212728215e-05
cg00380720	0.000219893
cg21827892	0.000217056
cg25398566	0.000109775
cg14624130	3.737244957946473e-08
cg27171333	1.0104269032584767e-07
cg20146792	7.235662814453203e-05
cg02751693	3.859182209864365e-05
cg10095057	5.908758926587154e-09
cg07869172	8.032485215403451e-05
cg04842962	1.3460089900219074e-05
cg00736984	0.00102201
cg17408935	2.0452425308903344e-09
cg26140240	1.0053421028888287e-05
cg07277923	6.816359678007977e-05
cg01439098	0.0013403
cg06373648	3.6769309819106866e-10
cg18141646	4.78617145915905e-12
cg13228133	4.967001534517124e-07
cg10042335	8.101895719203611e-06
cg22920655	5.593233066447656e-05
cg10257070	0.000744995
cg23936147	0.0039673
cg18460023	2.5274266840513704e-06
cg02083251	5.232998478987838e-10
cg22660299	0.00380491
cg16887335	2.5796502914454678e-05
cg14101168	0.000669588
cg19434673	0.000143577
cg19439362	0.00572709
cg13996430	0.00518452
cg07380641	9.366979017777499e-05
cg22189216	0.000208412
cg06843231	1.117794542593309e-06
cg13614617	0.000373525
cg15476894	0.000996787
cg02352716	0.000508431
cg11367421	1.6709900176214987e-05
cg07531356	0.00189811
cg24457425	5.14309778314459e-05
cg20853903	8.976458321041658e-05
cg09010956	0.000486178
cg09501214	4.886864540143421e-05
cg10963657	3.5420083865922436e-08
cg03431521	3.3306690738754696e-16
cg23083672	1.8992377334714483e-05
cg01209987	9.84708314888394e-10
cg01157003	3.1632994001995485e-08
cg07643942	0.00196779
cg25589001	5.411537218336093e-09
cg05768532	6.320544088112001e-11
cg02433927	2.0756348760864185e-06
cg16518825	2.8801328446848018e-05
cg01110597	0
cg16926213	2.2732425070226547e-05
cg13347918	1.1892438941396577e-06
cg22978326	9.84316548102715e-06
cg11728821	0.000450564
cg04814467	3.369706536027195e-08
cg18144247	3.1676461489382746e-06
cg06823535	1.6653345369377348e-14
cg05013909	0.000139153
cg02967115	3.288209383089935e-05
cg23888238	0.000259889
cg01334597	0.00190677
cg24858440	1.7650552591286228e-05
cg07362492	8.248155588308492e-06
cg10842229	2.2919057085513117e-07
cg00185567	0.000188793
cg09502650	1.0466614885906722e-07
cg24397382	2.9514490851312303e-10
cg01454482	0.000600888
cg17188688	1.1825541901266945e-07
cg22759185	0.000214137
cg13381203	2.3988205686276132e-05
cg02481923	8.690291153357066e-09
cg08168896	6.374307610701457e-05
cg11489779	0.000614489
cg11864400	1.1092272189650032e-07
cg15325760	5.398039707149582e-05
cg13444519	0.000234711
cg05972523	0.00222652
cg15257791	8.393306728682326e-05
cg20814038	4.494037486224567e-05
cg25516604	0.000205105
cg17280869	0.000129192
cg08865140	4.0921898422086045e-06
cg14417099	9.110260550393434e-07
cg13748558	0.000663159
cg06524447	0.000408165
cg04134235	0.000330316
cg24019399	2.0007497647522854e-07
cg21791859	0.0041066
cg06181674	3.8805907552119656e-05
cg26547506	1.3248421714129321e-06
cg00909806	6.512359244670307e-05
cg14101117	0.000578094
cg17071479	2.544003222348934e-05
cg10646254	5.312999777462579e-06
cg09100286	0.000452859
cg04318928	6.054235204155933e-05
cg02596281	1.8553171077240194e-07
cg10846925	0.00102441
cg16755766	0.000144931
cg21742790	0.000434399
cg13081156	0.00139555
cg08753678	0
cg01015483	0.00984314
cg00316800	9.356753361222658e-06
cg10787596	0.000496688
cg02272851	0.000316767
cg20532925	0.0011258
cg17346403	0.000962429
cg07648504	7.647472343164097e-07
cg24840099	0.000165236
cg02269178	0.000171475
cg01328348	1.7763568394002505e-15
cg19911821	0.000161316
cg20872261	5.638864580936875e-06
cg16468121	5.8282639524898094e-05
cg05399785	2.8675858354532124e-09
cg21499470	0.000717554
cg13447033	1.6319421902721842e-07
cg18532092	1.7615513270285987e-08
cg17787876	0.000192217
cg01135693	0.000112839
cg10525231	0.000786216
cg01077450	9.653099478834637e-05
cg27605645	0.00186522
cg13391381	5.904705657422404e-06
cg04947676	2.8010919805865342e-08
cg15058545	0
cg02498474	3.118132418933328e-10
cg05997242	8.638545624983784e-05
cg11247073	0.00038222
cg04552470	0.000889466
cg05727149	2.307031343740107e-09
cg01751568	7.407198234776757e-05
cg13386884	6.341721614511187e-08
cg05932024	1.9244502318382928e-06
cg05184550	0.000338208
cg06905216	2.2054139327543076e-05
cg23567690	2.09099404457902e-12
cg18945630	5.523160362397306e-08
cg05612696	4.373790930622956e-05
cg10124132	5.458478155029312e-07
cg26047355	0.00046145
cg09643312	5.551115123125783e-16
cg19361826	2.2659396826330003e-05
cg25232795	4.374278717023117e-14
cg13355779	0.000410962
cg24707311	7.105427357601002e-15
cg06858835	0.000197842
cg07138115	8.246130887978875e-05
cg23649822	5.4062177484492935e-05
cg16013247	5.952077052007176e-06
cg20651758	7.189804307472514e-13
cg20140657	6.858556518862802e-05
cg24316982	1.0175518695421104e-06
cg02577720	0.000378627
cg15174906	1.4737427245448131e-05
cg03267511	3.3156963505476256e-05
cg13787610	0.000107356
cg24050441	2.053629797327261e-07
cg11771151	5.37001447931118e-06
cg26606947	1.1048266745916635e-09
cg04692873	1.425695342893718e-07
cg18162767	0.00279623
cg23641201	0.000206902
cg04920616	1.1529375043561885e-07
cg09390594	5.897362992390853e-07
cg00992153	3.3150008960092237e-08
cg04847273	0.000541442
cg08000065	1.561091866886244e-07
cg09607584	0.00107258
cg25495024	7.415916371134035e-05
cg03874536	5.284887253220738e-05
cg03742937	1.1394782784002189e-08
cg02564456	9.369099843947737e-06
cg24306984	0.000408338
cg09051229	1.982188113403005e-05
cg10699517	0.00299714
cg21390137	1.65597399905959e-05
cg05360307	2.445254174587852e-06
cg10633479	1.1083015368784643e-06
cg03975677	6.759290437330367e-05
cg24066856	7.092116495077683e-06
cg23043162	1.3131920509001915e-05
cg24465367	4.951266432384749e-05
cg21807522	9.670614370516084e-06
cg13363905	6.21725223327596e-05
cg17521255	4.0034642267983145e-13
cg17504065	7.676637437392664e-06
cg19247627	0.000638197
cg25593294	1.606713428969897e-08
cg04908655	0.000100484
cg03122695	2.406078580141635e-05
cg15849154	3.953728429095804e-07
cg14735741	4.901956618397207e-10
cg20468026	0.000669335
cg26726310	0.000209801
cg17516678	0.000466769
cg25820515	5.072213152823579e-07
cg12918981	0.00367836
cg09333723	3.2538387406688685e-07
cg05832985	5.432034951868836e-05
cg02150440	5.146556109769662e-05
cg20750472	1.6867856000857273e-09
cg07189782	0.000384971
cg02325316	0.000164969
cg12361387	7.230535186142362e-06
cg12712883	0.000896591
cg25223332	0.00721089
cg12205433	2.9449273020176747e-09
cg15626193	0.000158993
cg26205698	0.000724341
cg16298087	4.314582024989022e-11
cg12774691	0.000232607
cg06110021	3.303590734304862e-11
cg02008691	3.45593706079228e-05
cg08232500	0.000195251
cg14843459	4.209550109279814e-05
cg20066640	8.140766172282099e-09
cg22230468	9.7610291029393e-05
cg20235989	2.1570821640004567e-07
cg11242907	0.00215453
cg19065221	0.00304943
cg13208741	2.5181421471343057e-05
cg22345726	7.66053886991358e-14
cg04257407	0.00115567
cg00455418	6.78903382511642e-07
cg07569906	1.1929346399597307e-12
cg22929625	0.00046632
cg00995116	0.000761516
cg07984458	3.0778653348217944e-07
cg20026597	6.874360510777944e-05
cg13043297	7.840466627162535e-06
cg11220447	4.302959336177636e-06
cg09371084	0.000342317
cg02697491	2.1644902058470805e-06
cg15010200	0.000207361
cg25691648	1.970682616947439e-05
cg18013921	0.000153785
cg22077298	0.000243843
cg19022697	0.00105418
cg00090282	0.000123918
cg03503236	8.779151540938557e-05
cg12532216	0.000235846
cg24988511	8.927303341010884e-13
cg08917810	0.0087944
cg16482915	0.000153768
cg12995604	0.00155159
cg03660085	3.904499334317357e-05
cg18876157	3.5298987510756774e-08
cg06428975	0.00350404
cg05925497	0.00319368
cg22201225	0.000177096
cg03337218	5.371455502611866e-10
cg07184125	4.300633906118012e-05
cg23176759	6.832386078081676e-05
cg08676970	1.1409296149511583e-05
cg04476846	1.599809174024358e-11
cg22840361	0.00033881
cg05237061	5.074353481349103e-05
cg20893936	0.000428868
cg12386721	0.00137422
cg05701879	0.000197379
cg00022054	0.000318849
cg14206251	1.4277468096679513e-12
cg25298490	0.00567308
cg06932064	0.000532054
cg02062816	0.000226638
cg22305169	0.00171959
cg06905162	9.947187074033081e-09
cg22824674	4.4515459465044316e-05
cg03304441	0
cg26057349	0.00316749
cg07748567	5.915802676892401e-05
cg03811829	0.000350119
cg15928596	5.750135675164358e-06
cg25879142	5.949201005162053e-07
cg25213550	0
cg06589051	2.7977620220553945e-14
cg20675950	3.978494460099569e-06
cg26842080	5.417298831744688e-10
cg11984238	6.326952134605435e-05
cg18938128	2.262176779233016e-09
cg16704073	1.521151100636331e-07
cg09083160	1.0407138204548971e-05
cg04443016	0.000220066
cg20519044	6.561624472656291e-07
cg20938699	0.000267582
cg06930067	0.00013462
cg11941228	5.386104970006578e-05
cg25904926	1.3369848561595177e-08
cg18794497	2.7555638941745286e-06
cg12924510	7.785806015048191e-05
cg09298818	4.347174057617309e-06
cg03926849	0.000286014
cg13701019	4.807455768462976e-05
cg09072870	6.958933429501712e-11
cg10257263	5.539795622233612e-09
cg06234064	0.00613078
cg05931860	2.347174099526228e-08
cg10428982	0.00152231
cg20996545	0.00334198
cg06439535	2.474056515211487e-10
cg02430584	0.000143923
cg12893620	0.000728334
cg09642075	0
cg10641011	3.7976954586071976e-05
cg17989584	1.7531045715113436e-07
cg13667932	2.2675592304621794e-05
cg10107001	0.0018623
cg04234063	1.9470612195870984e-06
cg03122264	4.9571680094118165e-11
cg22779708	0.000108558
cg04349497	2.63806096600927e-06
cg20827329	1.2490497507400278e-06
cg26468118	1.594264349236152e-05
cg09802076	0.00287802
cg13978777	0.0017185
cg11362599	2.166759183164224e-05
cg26760802	2.2233631824519762e-08
cg02716779	0.00047727
cg03977056	5.741823164706616e-07
cg01530965	1.7716613437412931e-06
cg24827643	2.0404788969585752e-12
cg26010751	0.000158393
cg24446586	6.771948783956816e-07
cg01142693	5.817229079974062e-05
cg15163909	0.000518357
cg15719431	8.102623211159177e-06
cg19715813	5.432903500413033e-07
cg15418534	1.540276452749456e-05
cg22937717	3.130580430554808e-05
cg20609943	0.000698174
cg00891611	1.141948738347942e-06
cg00095619	1.1683781140914284e-05
cg01937809	1.339746049322521e-06
cg00376255	0.000532898
cg10905272	2.7400956135070764e-05
cg05704906	0.000321916
cg02144303	0.00073829
cg17188567	0.00143697
cg11703693	4.189520268704783e-05
cg17590805	7.139386391408209e-06
cg22857817	0.00435035
cg16175013	5.319122440283763e-07
cg13173533	0.000481744
cg00903007	9.639999746680061e-06
cg21121803	4.638334161199964e-11
cg02252655	5.73836977935116e-10
cg04340894	1.9898016567765353e-09
cg01693598	1.4988485629308101e-06
cg27509616	0.000139368
cg26417132	0.00132547
cg16802453	2.220446049250313e-16
cg24883441	6.019472841845008e-06
cg17594662	5.035109727047349e-06
cg14108875	1.4261079155364342e-06
cg21210962	2.8493161622455965e-05
cg18944378	0.000459086
cg22147446	4.795686070480087e-10
cg03448301	0.000751884
cg03832688	0
cg05575921	4.7184832485669403e-08
cg09893424	0.000162635
cg23210049	5.7477771653324794e-08
cg06789194	3.146602006731669e-07
cg27391037	1.2710867739462728e-06
cg01715538	0.00060817
cg02501779	9.473545520799487e-05
cg10310025	7.224309286535391e-05
cg18537784	5.4742485517955686e-06
cg01460536	1.0759621023259669e-05
cg23329254	0.000125803
cg09354241	0.000158141
cg19543969	2.6586970199526938e-05
cg16946848	7.79924150839939e-06
cg10703141	1.5543725740307934e-05
cg04013994	0.000126841
cg06959283	2.04810612913775e-11
cg14275406	7.669847473512625e-05
cg26889819	0.00022251
cg16066985	2.757135789555054e-05
cg21906069	1.7993213100586658e-06
cg13602582	0.00010988
cg03866306	2.1851079623491643e-07
cg03237892	8.242205296049576e-08
cg21987515	8.062512524276144e-08
cg00877056	1.2416330889997163e-05
cg09331659	1.9010210725589616e-06
cg22485298	0.0010346
cg00303049	0.00020032
cg04724110	2.147883743641721e-06
cg16404144	0.000101349
cg14391245	0.000621973
cg19492471	1.991795311861999e-05
cg23969151	7.2610056165434145e-06
cg09460490	0.00268098
cg27220979	1.588311796141273e-05
cg20264322	1.0823564267070651e-12
cg03473809	3.660173423525315e-05
cg14239477	0.000711627
cg24914219	2.967303834500168e-05
cg14487304	0.000138147
cg14714057	0.000429259
cg27356115	5.8188401964809344e-05
cg02006660	0.000315847
cg12134452	1.7674393060218563e-09
cg19155581	2.8465030371682687e-06
cg05474761	8.206444757075104e-08
cg10408776	0.0005594
cg15325070	1.2129191908738512e-05
cg17649852	1.3623768779780221e-11
cg17106686	3.358541040721086e-06
cg06861243	4.191706423528618e-05
cg06418652	1.8256729699905883e-05
cg02691866	1.3970807843932675e-09
cg11562153	1.8331712392516408e-07
cg21623445	0.000832282
cg00411120	2.393944881218246e-07
cg06319183	0.000153212
cg18386508	3.430281003691249e-08
cg07833663	3.565334962885025e-05
cg20162415	0.000540964
cg00608351	5.025509040179621e-05
cg06920256	3.2478280528325243e-06
cg07053899	1.1397280896829898e-09
cg13852116	2.4959109460098716e-05
cg25663874	0.000142841
cg22553301	0.00215938
cg25407617	2.4010282650976933e-10
cg01227150	8.031351328430247e-06
cg15120122	0.000234658
cg19791095	0.000458842
cg07517476	1.278937977966521e-06
cg23179263	0.000181718
cg00092426	0.000157032
cg11539780	7.251247102768588e-08
cg16990771	0.000305478
cg17283407	1.095901147607492e-12
cg16276552	0.00961127
cg10417834	2.044446179017001e-08
cg20320011	4.097409756598225e-06
cg22548613	2.8213438252322476e-09
cg23812393	1.3476049498528653e-08
cg25584415	0.000177068
cg18390263	1.9540186182331887e-05
cg27314569	1.488801235627335e-07
cg08767025	4.802288566807533e-09
cg24804002	9.916205261517597e-05
cg20284999	0.000292071
cg06652834	7.103206911551752e-13
cg11617821	6.108034078522451e-10
cg17581129	0.000204443
cg12400956	0
cg24571822	0.000478525
cg02000926	4.0931822464784773e-07
cg16278077	0.000112628
cg16867568	3.0103766035516344e-08
cg05917537	6.931233216311838e-05
cg05433069	0.000982717
cg04130788	0
cg10990510	9.032275060572026e-05
cg11856234	4.194468154694597e-06
cg24319761	4.430598887061876e-05
cg20195049	0.000940247
cg20306285	7.587944003017988e-06
cg16366262	1.0484991652681686e-08
cg01944137	4.830014166401497e-11
cg00610692	0.00063688
cg19288389	0.00162735
cg07274314	0
cg06609797	1.5849378476318066e-09
cg14064722	1.5594789903872197e-09
cg07628829	5.659889223963432e-10
cg15713177	3.102500478746606e-10
cg00365986	2.746064486913724e-07
cg05081778	1.0620397274951898e-06
cg11198094	2.6978419498391304e-14
cg17422269	9.462716590302733e-07
cg04011474	1.393798484405906e-07
cg04057642	1.5955903561959417e-05
cg21436828	0.000648916
cg07158040	6.698474447341951e-07
cg08806622	1.9412597579315793e-05
cg05409168	4.4732402247005254e-05
cg12535136	2.8830629229537053e-06
cg10168149	1.303094671833982e-06
cg09558738	0.000112555
cg26176204	2.2813351208128552e-10
cg25922388	9.611046289603742e-06
cg10024486	6.661338147750939e-16
cg00146437	0.000512307
cg02297695	4.872040385517362e-05
cg03812561	0.000175418
cg19188572	0.00159402
cg02723964	0
cg09165129	1.0846032594269417e-07
cg27621029	1.493489392923042e-05
cg11802176	0.000639408
cg13584272	0.000372254
cg10285392	0.000180725
cg01145939	1.2657397943094395e-06
cg06604568	0.000262663
cg00472967	1.1227123253298998e-07
cg07541443	0.000112692
cg20204986	0.000826719
cg08173709	0.00255306
cg01929505	7.002984538706514e-06
cg14596247	0.00088943
cg03284117	1.0821765500601543e-05
cg27078995	5.5289106626332796e-14
cg11960189	4.39571629096136e-08
cg21735558	2.3065488630180653e-08
cg05697866	2.3570641311643215e-05
cg18810376	0.000136446
cg05786341	0.00047666
cg16971128	0.000153425
cg22822395	0.000895661
cg05092775	1.7976874433500711e-09
cg09638532	0.000451282
cg19468555	1.6165779304078143e-07
cg15858166	0.000191981
cg00668103	1.3525648164147697e-05
cg16577208	0.000238459
cg24186440	0.0025952
cg27423550	0.000372033
cg20030343	0.000270043
cg10944003	1.8527016664049434e-05
cg12622721	0.000286735
cg13643886	1.113376058015092e-11
cg27483432	0.00036991
cg06403219	0.000257807
cg01068621	1.1652852141219583e-05
cg04564980	7.658405170030136e-07
cg17097637	2.8277036268065103e-10
cg04834821	5.5113199619594155e-06
cg07979725	0.000609263
cg00780501	2.3989699116100383e-12
cg08137890	2.104635043576053e-06
cg06838439	1.985356679057304e-08
cg06288340	9.303874507349263e-05
cg24227151	6.771336047428633e-09
cg03931397	3.6103778761065186e-06
cg09929286	4.2148918244500067e-07
cg23845936	4.84435954234419e-05
cg13672136	7.845349703217153e-09
cg00504934	1.3960623557185414e-06
cg26390425	2.0489015223779106e-05
cg06236366	0.000481856
cg07610139	0.000143992
cg26774557	0.000200773
cg08357286	6.686207143502543e-12
cg04892025	2.0425144050539856e-06
cg20318358	0.00750791
cg22698065	1.6621148901663219e-12
cg09082613	0.00034175
cg20895890	4.917006236726529e-06
cg24730543	7.392391286886735e-07
cg04200562	0.000285126
cg07332336	5.3445577741229044e-08
cg14749702	9.623821413651257e-05
cg23933164	0.000122649
cg18989133	0.000238775
cg18719170	0.00284596
cg00398641	0.00154513
cg24202018	0.000350106
cg25690272	4.690153820874343e-10
cg13570284	1.7445611628641444e-06
cg05283588	0.000311059
cg10138353	0.000507752
cg22795123	6.128431095930864e-14
cg15604374	6.851160228005249e-05
cg07201444	5.908863176529167e-09
cg00292334	2.8268964724631473e-08
cg09670938	1.8229037168637774e-09
cg01532010	3.17781003444928e-06
cg23414376	2.2469940105129815e-05
cg00678050	2.0214531547768644e-05
cg14405088	6.072935487821951e-10
cg13794807	5.49587952304309e-05
cg25783326	3.4302802423336054e-05
cg12237227	4.5566690420884015e-09
cg13312846	0.000127002
cg19043935	0.000245491
cg20063095	1.6203869128705861e-06
cg18634560	7.984839737096294e-05
cg16803837	8.966145955691118e-07
cg21027187	0
cg25274185	0.000325342
cg13501395	7.521695400536377e-05
cg18150439	0
cg07991621	0.00013432
cg16796782	0.00132616
cg23344769	3.3306690738754696e-16
cg19433762	4.945543974343991e-11
cg14485205	1.8741934072696864e-05
cg23016129	0
cg02152495	5.541674896747395e-09
cg00986015	2.5892432642393715e-09
cg02606369	0.000211929
cg13935270	7.416421165484799e-05
cg19030519	0.00206092
cg19539385	6.019814143987112e-05
cg09578275	3.0101369083990193e-05
cg19199616	0.000110833
cg05759046	8.803451612138247e-08
cg00712547	4.769970939044743e-05
cg10143811	1.43031253507786e-10
cg02512611	2.879956593759836e-05
cg05551469	0.00150255
cg19212779	0.000254499
cg22373622	4.982488203564284e-05
cg10036802	6.77139658104009e-05
cg24699002	2.1959938113491617e-06
cg13736685	0.000561719
cg11570753	0.000519046
cg08127369	9.103528153531215e-09
cg18951543	0.000453846
cg10246446	2.6069276442219902e-05
cg16013943	4.1651880242743466e-05
cg02499925	2.3921071931498616e-05
cg11079996	8.129869000228496e-10
cg10503767	5.312375349730836e-06
cg04428115	0.000778303
cg07107765	1.719380947950988e-06
cg03197296	1.2971379969028973e-06
cg01109219	0.00193695
cg02474627	0.000560001
cg21232540	5.94376745521874e-06
cg20155064	0.000122841
cg23538841	9.926628818135441e-05
cg16644329	0.000315551
cg00259755	3.2874616031630666e-06
cg01958203	0
cg09084477	1.3031283940811988e-07
cg07148167	0.00163805
cg15021941	1.8412825375513364e-08
cg18850500	8.833791817708381e-05
cg22220936	0.000100139
cg14609556	3.837119511018727e-11
cg09732253	4.035061618168356e-09
cg10543582	0.000340542
cg21344537	1.2742719035507832e-07
cg04592728	0.000241427
cg15481493	1.6679929659701997e-09
cg16790302	7.376816078630277e-05
cg12881982	0.000449398
cg23556358	3.574918139293004e-14
cg08137040	0
cg11922654	1.1350947037858106e-07
cg22531105	7.500066384391602e-05
cg00346024	1.1925759612285702e-05
cg19643767	0.0017081
cg26886499	3.6313722493463985e-06
cg09361367	7.936785966133897e-05
cg13798781	0.0016558
cg26535992	0.003785
cg02998321	2.366769950690184e-06
cg23364373	0.000244171
cg18732651	0.00268436
cg06689039	0.000270749
cg25776343	1.770490898111987e-05
cg21256814	0.000394711
cg26347982	2.7208280428681064e-07
cg12168066	4.468143179447992e-06
cg16216885	8.209150910154506e-07
cg11061489	0.000196613
cg04425701	0.000110231
cg19678610	4.408941184363968e-07
cg09142862	6.019190917694317e-06
cg01289874	3.076920024325247e-07
cg06172119	2.8363988935353746e-10
cg22767145	9.114800521015098e-07
cg23287816	5.2044945908491513e-08
cg06513247	0.00160869
cg04939399	0.000261966
cg09583532	0.00100586
cg08863654	2.5616154812668768e-05
cg23746811	0.000541522
cg08614871	4.107825191113079e-14
cg18637203	0.00166943
cg06342541	5.157822502432907e-09
cg21715619	0.000167815
cg17679456	1.1925819194624765e-05
cg24852718	0.000650601
cg10755847	0.00153793
cg12410065	7.626627547274722e-07
cg09329773	3.24262313433632e-06
cg23653461	0.00032008
cg20639211	0.000261143
cg13860006	0.00152466
cg26159933	6.961098364399732e-14
cg06393122	4.906974826468513e-11
cg16182517	8.968508452555923e-07
cg19642604	0.000545619
cg09998038	4.793322184304394e-05
cg27514874	0.00394778
cg03688324	8.788861194375386e-08
cg13945993	0.00136554
cg23410926	0.000241463
cg01273564	0.00107803
cg12952009	2.675495354598212e-06
cg05865285	1.3020317838341455e-06
cg04570320	0.000195098
cg05973555	6.244266958699285e-05
cg16734384	8.073445319589645e-05
cg05753993	8.365566752766007e-05
cg22234419	3.837745863122244e-05
cg00007317	9.20269372174376e-05
cg07613512	3.808064974464287e-14
cg11564377	0.000915233
cg04637129	1.5865598590458774e-07
cg18418331	0.000397669
cg14088844	1.797348346821437e-05
cg14228812	7.320105814567768e-05
cg05074138	3.57175023544265e-05
cg03273315	0.000295767
cg15012939	0.00277675
cg13698542	0
cg09298920	4.656052187013149e-05
cg22897419	8.040556642330277e-05
cg22847375	0.00492672
cg22451067	1.0517475779181495e-11
cg24245358	2.12038871849618e-05
cg20484754	1.3049220469407707e-05
cg17831820	4.234608996789291e-08
cg03699176	0.00025804
cg21915904	5.288353933097234e-06
cg03188522	5.501813449271253e-10
cg04362211	7.196991545943554e-06
cg05883195	6.677546680788904e-05
cg18046203	9.875478959708861e-05
cg27243860	0.00110908
cg10855158	0.000487115
cg25492251	3.4073148527880015e-05
cg26256793	0.000620651
cg09314851	0.00180374
cg05633503	0.00180701
cg14825593	9.502008039286025e-07
cg26142076	1.386711064654822e-05
cg13850717	4.918808392706531e-06
cg06958930	5.599481333207201e-05
cg11053587	3.403683465386109e-05
cg06193628	2.173566788554737e-06
cg08698885	8.795903019942486e-06
cg14713675	0.000412123
cg03214444	5.085666197612859e-06
cg08799598	6.758109294402459e-09
cg18363226	5.000667752108612e-07
cg11543399	0
cg19918116	0.000277405
cg10649802	5.21259223562609e-08
cg20778216	1.1630822860375645e-08
cg11280742	0.000326433
cg22656221	6.803623327278352e-06
cg01215442	6.64355608853695e-05
cg03580624	0.000485258
cg19005059	0.000311713
cg24878631	2.215309143105415e-05
cg05139861	6.482685113817777e-05
cg08584818	1.656252912596301e-11
cg01437515	0.000752521
cg09658576	0.000482054
cg25711779	0.000222639
cg02220641	7.543776714413752e-11
cg13157794	6.534388215850839e-06
cg06665913	1.821931494561113e-11
cg19135712	5.781698261375645e-06
cg17588373	1.3841028323469118e-10
cg12986900	2.4821820716613985e-06
cg08976526	0.000340796
cg03015592	2.8660382137446483e-05
cg00987918	4.876262128417075e-05
cg13667124	1.737558713543752e-05
cg05221629	1.2955545647397315e-07
cg08894153	2.2794288659366835e-05
cg11128254	3.620129820358642e-07
cg01910484	1.0593712254758358e-05
cg24960291	6.30280667757166e-06
cg00360780	1.1012867172643936e-06
cg15603812	3.162578021687068e-08
cg20729976	0.00135241
cg18561265	1.9091617176059117e-11
cg02033124	2.741835833253159e-05
cg01432232	0.00152756
cg15808472	0.00094124
cg09397397	6.904106035099389e-06
cg11868078	3.4020939397860772e-06
cg16358453	0.00139501
cg09540102	0.000871668
cg20020490	1.1948381672954866e-07
cg24584345	0
cg20114964	1.8247306843299782e-07
cg13123953	0.000173751
cg13367883	7.786150613142695e-10
cg10192145	0.000259381
cg00615925	5.297166886342186e-05
cg15559162	3.088881672663746e-08
cg07492937	7.482317911366998e-06
cg19895325	1.2913700753069968e-05
cg25006823	0.000234131
cg16137851	3.6584752954538224e-05
cg04363092	0.00014626
cg06943590	1.2663698936155043e-06
cg08785265	0.000682398
cg00628648	8.609872774456573e-05
cg05929755	9.814371537686384e-14
cg07129744	7.357371101246457e-07
cg21150503	0.000157659
cg10875499	4.487586682255795e-06
cg02609271	0.000549841
cg08343174	2.707412072311399e-10
cg07896099	1.511126925135553e-05
cg05798059	1.1311455371476598e-05
cg12153759	0.000354879
cg06905506	8.532832700824944e-05
cg08560531	0.000159055
cg21235373	5.88618932184648e-06
cg18145594	1.0234169731893061e-05
cg27013527	4.197973265673838e-07
cg09645045	0.000149299
cg14295935	9.992007221626409e-16
cg08010492	2.1633277136445805e-05
cg06928952	2.9848346017047334e-12
cg26945139	0.000194609
cg24798020	5.4067861299245124e-14
cg17698117	0.000487961
cg05614333	5.066395806330171e-06
cg04026354	7.085083537416992e-06
cg12945493	2.0217418519319352e-06
cg23626475	2.964295475749168e-14
cg03764900	0.000410595
cg26669159	1.3802029610321398e-06
cg13607161	0.000202381
cg08769034	1.242696129333254e-07
cg05399746	0.00198693
cg01080902	1.621540679508371e-10
cg27116770	0.00062642
cg22387029	7.094549620001445e-06
cg26419378	0.0001046
cg07573788	0.000445876
cg24676244	1.138247353982269e-05
cg03567432	0.000103078
cg04433555	3.614909285465373e-06
cg08321839	2.6615327640588937e-05
cg20740641	0.00102916
cg01083686	6.528311224940353e-11
cg14391684	2.0068850958843143e-07
cg06713999	7.804413575396296e-05
cg01714676	0.00343429
cg03726858	1.2056022846707037e-11
cg13678412	4.884561310980473e-09
cg04902429	1.4577831952689024e-07
cg02818049	3.8064082417688105e-05
cg04523776	5.149727688724681e-07
cg27159987	0.000218568
cg02265742	1.783282378076123e-05
cg12016862	0.00259057
cg13719084	1.3584503710584173e-05
cg03335128	4.440892098500626e-16
cg17326769	0.00981704
cg24941344	7.907807741958095e-11
cg24155004	1.806209452714924e-05
cg24084898	2.729247779642563e-05
cg11534886	5.969724604426574e-06
cg02580944	0.00161916
cg27608102	6.4899998596379405e-06
cg10656664	0.000116302
cg08005730	5.256571658507347e-06
cg22472154	1.1213252548714081e-14
cg01553182	0.00030484
cg11197061	9.814511565509054e-05
cg00465013	2.5664126826363542e-05
cg25739742	3.618276495642725e-06
cg24876892	8.071637246220842e-05
cg12852151	1.0084166834900543e-10
cg12482501	0.0029961
cg17222829	3.712373200626118e-06
cg17462156	2.6645352591003757e-15
cg13585320	1.8039843785455645e-07
cg17293161	1.1169791394038953e-05
cg06483498	5.720769089112565e-06
cg13730105	1.723401565900673e-08
cg02973270	3.0428977559893156e-08
cg17107561	1.2837323541958767e-06
cg12407708	0.000247705
cg17750946	7.236062737892013e-08
cg26282761	1.6542595071555866e-09
cg17349627	1.7845971478358535e-08
cg07856823	2.4580335387880403e-05
cg00186476	0.00025801
cg17546052	0.00147412
cg22990505	0.000466152
cg19846295	3.140985250771333e-05
cg18001056	4.6729440150716783e-07
cg03918121	5.456646551382782e-06
cg20852535	6.107028701707318e-05
cg20002293	1.7127092015734036e-06
cg14190196	2.732655546289209e-09
cg19773045	0.000136115
cg14334310	0.000140161
cg26134467	4.686924866625919e-05
cg19712391	1.5799723952047984e-05
cg07070608	1.209293321069449e-05
cg22381351	6.965749482534811e-05
cg05959229	9.182608373681234e-08
cg03276581	0.000735057
cg07945323	0.00707051
cg24092307	3.124334104087634e-05
cg18513737	0.000204861
cg09692173	4.4913359868004044e-05
cg23425316	1.701971896750365e-12
cg10459585	7.265144041923577e-11
cg08583780	3.756367494833768e-08
cg00907020	0.000915608
cg21189154	8.936472615239666e-07
cg27294813	0.00076319
cg24587473	5.144119681776971e-06
cg20832020	2.6274412756599475e-07
cg25252777	6.370442676717492e-05
cg07071491	0.00016597
cg09003016	0.000584477
cg20368835	2.700325013038629e-06
cg07532774	0.000517784
cg27266974	4.63605340521589e-05
cg19632822	1.1336043215237623e-11
cg15937925	0.000180599
cg09098522	2.881208497340637e-07
cg21790186	8.632780960304842e-06
cg24616081	0.0036933
cg08334751	0.00104273
cg23276653	5.791476725747202e-06
cg09279679	4.5699199979765126e-10
cg25933176	5.665847151747894e-05
cg19394361	4.279208884350183e-06
cg14321424	0.00035883
cg12506219	0
cg00087153	6.261697826914769e-10
cg21433852	5.10321895852428e-10
cg02856004	0.000831149
cg02328929	0.000761725
cg10512194	1.3374139897770476e-06
cg20815828	2.294391674706464e-05
cg17949147	1.0352986429151834e-05
cg15826398	8.757623515265323e-10
cg12919388	0.000626464
cg12096406	0.0022545
cg02726435	2.8259116877094037e-05
cg03322353	3.3306690738754696e-15
cg24398176	0.000126739
cg16656119	2.5061554187466584e-07
cg09329115	0.000179077
cg21828432	2.3315015675096085e-05
cg14180777	3.3387114501626236e-05
cg20671415	0.000314186
cg16988720	8.094636072542016e-12
cg21978242	5.935621242547651e-05
cg10139727	0.000113859
cg02650201	0.0002442
cg00887881	2.6996247364241555e-06
cg04139060	0.00027268
cg02087383	0.000396939
cg00386141	2.4524685814486524e-05
cg23772928	5.2671204186172105e-05
cg02450248	0.0010285
cg10421672	4.323800818517576e-05
cg15223345	0.00106545
cg08146483	4.5939081916301916e-07
cg00324438	7.838988586583717e-06
cg08813447	1.0617321960060266e-05
cg07296926	0.000457089
cg06711254	0.000162666
cg17019377	4.688958554766032e-09
cg18961501	9.242759091421249e-08
cg23534245	1.0675971593432365e-06
cg13336611	0.000254175
cg11099655	0.000741313
cg04908598	0.00131344
cg10633040	5.52978183685493e-05
cg13939967	2.038875555609998e-06
cg19398584	1.0239072922857417e-08
cg04139409	0.000137784
cg12966207	9.843509456208821e-06
cg09630090	5.475398165977197e-07
cg04313378	0.00183207
cg11369582	0.000674504
cg00642711	0.00020967
cg22573590	0.000124507
cg14248575	0.000198307
cg19753650	0.000295104
cg02666556	3.49929537601934e-06
cg25139552	3.5310232653351648e-06
cg14936520	7.901017359734919e-05
cg01771061	0.000106278
cg05013438	1.6124806712092266e-08
cg05036013	6.553804636766358e-07
cg16171838	0
cg18922793	2.419842104472991e-12
cg15973503	8.170176136301777e-06
cg04257388	1.3754900808682358e-05
cg12736206	2.6524229782554087e-06
cg17348924	9.514169694524455e-06
cg24867298	0.00393252
cg19674095	0.00374255
cg09812778	2.3397212229880893e-06
cg25036527	0.00020094
cg07451071	4.214998067242348e-06
cg25383323	0.000150003
cg21210021	4.808505324138679e-06
cg15314012	2.3608186149992605e-05
cg10020094	1.4042129423685878e-06
cg10461099	5.455157436884406e-10
cg13843637	0.00179639
cg25039477	5.5483056981553425e-05
cg20029140	7.044063635719411e-07
cg14789501	8.060219158778636e-14
cg23575349	0.000231612
cg20574687	9.025042006116646e-05
cg00977655	0.000104789
cg15669879	4.006601146611111e-05
cg07258517	0.000135839
cg09621868	3.3272164863262788e-06
cg21207741	0.000263866
cg15364721	3.75832698296108e-12
cg10660426	0.00113414
cg04711121	0.000106638
cg21498965	0.00540687
cg16550446	6.53895378716074e-05
cg06172871	1.1879386363489175e-14
cg07470597	1.614279268946639e-05
cg08500872	3.939337323011216e-08
cg25233024	0.0002729
cg16285206	2.955279089211782e-05
cg16411338	0.000201241
cg22164164	2.749362404408373e-09
cg18432149	1.759914436405552e-10
cg23091836	5.298569203693315e-05
cg14178043	0
cg01703858	1.5740379576412167e-06
cg00618271	0.000292503
cg21646392	3.470338327815625e-08
cg26024401	0.000500548
cg06959969	7.71739273597305e-08
cg13699944	4.107825191113079e-15
cg27064708	2.2417701883714614e-07
cg17689201	8.899800353856513e-05
cg26174351	5.685698360791136e-06
cg03771754	4.60492651788158e-07
cg04606972	0.000217334
cg02754713	0
cg06693505	1.3529864784089796e-08
cg05374960	2.0549099948308225e-06
cg27129590	0.000177889
cg11976233	1.7764748294624155e-06
cg17935233	3.960735867392096e-06
cg20369492	2.7063571939045517e-08
cg19214919	0.00121641
cg13973849	0.00108455
cg26509530	0.00429222
cg02380983	0.000253521
cg03095636	0.000139015
cg19193942	1.7091651438594369e-07
cg03143436	3.0116777767652536e-05
cg09111525	0.00133066
cg04911175	6.748586617477681e-05
cg13842222	0.00454764
cg03735202	0.001924
cg23787755	1.8226379778996105e-05
cg24660073	0.00167863
cg17273725	0.000488947
cg19181868	5.953328384711298e-07
cg03767333	2.7905872024502898e-05
cg05632435	0.000645192
cg14792357	2.8069692141752256e-06
cg16346169	1.0764124799944597e-05
cg23947695	3.8090784198807626e-05
cg12740725	3.8159615480815035e-06
cg27354635	0.000595817
cg25559913	0.000402283
cg17905710	3.249226708135211e-06
cg03624110	4.4061477893708734e-05
cg04936009	0.00011889
cg03011445	2.4100047228969856e-06
cg18973692	0.000578027
cg10222925	4.679328979850794e-07
cg05300435	0.00555741
cg13810988	5.338946687194479e-06
cg08923270	0.000427651
cg00448525	1.1514427057712773e-05
cg25495545	0.000338775
cg13485235	2.8477273480320697e-05
cg19567511	3.354388704679412e-05
cg02743518	7.701517156566418e-06
cg01538257	5.6852358101266987e-05
cg03610527	0.000170053
cg24177219	2.198314598267359e-05
cg20723302	4.767529419735794e-05
cg14548911	7.6392790154034e-05
cg11236520	0.000106692
cg24334874	0.000106424
cg06896551	0.00473436
cg03350316	2.4489903194258034e-07
cg07444408	2.53612004397219e-07
cg07323088	0.00037032
cg04335537	2.390120990014566e-09
cg06319091	2.086612152873979e-05
cg00173309	1.5796246909394185e-05
cg18327534	3.976214882905893e-06
cg23933759	3.038524403531362e-06
cg21245684	2.5658157549623972e-05
cg13551269	2.8848986136753574e-05
cg07531577	0.000167229
cg06112453	3.219646771412954e-15
cg23705064	9.12872926162045e-06
cg17684906	0.000587578
cg11410013	2.4058766090462314e-10
cg18068043	2.1352668582164114e-06
cg00619263	0.00516986
cg19577074	0.000563388
cg04187887	1.7819392628126707e-09
cg05885023	5.576152422104297e-05
cg19703614	2.612839709259518e-06
cg26909797	0.000354929
cg10818945	1.9829167660856406e-05
cg08660021	5.251687973384378e-12
cg23932873	2.2701169835270818e-05
cg06295063	0.000198195
cg14251798	9.258077953600008e-06
cg17127329	0.0017996
cg25259432	0.000534725
cg08193130	6.628168867328643e-05
cg09507516	0.000877814
cg06796866	0.000134754
cg04948892	1.5759216753230554e-05
cg25763127	3.488640438753521e-07
cg20055548	0.00149316
cg15856748	1.7603797817233868e-05
cg00539226	6.598295243520624e-10
cg15613218	2.1821002481936524e-05
cg07587331	4.395667504430989e-07
cg02539829	8.724443798180381e-06
cg08753999	0.000149184
cg02042712	4.2763548258051287e-10
cg24729217	8.901651351000961e-05
cg16585725	0.000202006
cg25268070	0.00167486
cg07589927	8.042905414151758e-05
cg16760130	0.000170291
cg25701472	0.000647207
cg03155430	1.3995638972752467e-05
cg00908794	0.000792449
cg04949429	0.000220748
cg14698782	0.000123181
cg14476852	3.045025788184219e-06
cg14122699	0.00525024
cg18942757	0.00076784
cg16362222	0.000388842
cg21291771	1.5273815545668867e-10
cg24265217	0.000900376
cg15501449	6.512346217846243e-12
cg08776627	3.540393869005953e-05
cg04096477	2.011931938250555e-05
cg19720411	4.5875451748500495e-05
cg09513629	0.00220558
cg18759743	3.231538687042956e-05
cg26600731	1.9934816227751284e-06
cg18754629	3.489557434488422e-05
cg17851292	8.235114162591373e-06
cg20710730	0.00129674
cg17758673	5.005323600038025e-09
cg02675560	3.8190333395693443e-07
cg22784060	2.9799137601926873e-08
cg26413307	0.000306938
cg03758710	8.609612077881135e-05
cg06934572	0.000274474
cg22454371	0.00165655
cg07247083	0.000387745
cg07040303	1.3074183957684227e-09
cg21503834	8.090450527831194e-05
cg20775671	3.1278850598503993e-07
cg01314618	4.683604615252079e-10
cg10000971	1.215391154607559e-06
cg05888603	7.701594262332634e-08
cg21433231	3.912184611687408e-05
cg14246396	3.4596904912587156e-05
cg14984221	5.462186258853308e-12
cg18959065	3.86271532093474e-06
cg21421984	0.000138989
cg17347828	1.5595413849212036e-11
cg20660162	0.0026162
cg26880753	1.981629549341335e-08
cg03984231	0.000219274
cg08887921	2.6162227939607874e-10
cg23685037	2.3279059100156374e-05
cg19832723	0
cg16879580	0.000474154
cg13334396	0.000433548
cg06975261	2.533521248848647e-05
cg08928871	0
cg03090254	2.600043449552114e-05
cg10623263	7.590675865642993e-10
cg03550727	1.487806210453968e-07
cg03966441	0.00108951
cg17181214	1.9421131369767863e-12
cg17386786	0.000114668
cg04818770	9.143016233004175e-09
cg10561173	0.000312124
cg23586103	0.00214498
cg12701865	1.4101048295134255e-05
cg14519731	9.114833334467054e-05
cg12492197	0.00504086
cg18369325	0.000173751
cg03010887	9.299732240153347e-05
cg17575976	1.0862494684626967e-05
cg24695195	0.000138623
cg08069211	0.000838277
cg18212563	0.000933061
cg06824795	2.8584842270973354e-09
cg04254681	1.1778240420978747e-05
cg01009920	3.487896005349711e-07
cg18724816	6.5118185301749065e-06
cg04820762	0.0022574
cg25295612	0.000110766
cg15411667	1.4940646015593195e-05
cg21843627	8.278974648390225e-06
cg10665892	0.000430859
cg25545920	1.0581330079806328e-05
cg25330843	7.811244318034483e-09
cg18897632	4.668744554625626e-06
cg19342782	1.3513969969292106e-05
cg05441039	0.000105971
cg02934525	1.99784055825436e-05
cg11316100	7.488525792465062e-05
cg21898787	1.1630438471188498e-06
cg20133884	7.001362944958345e-08
cg05366453	0.000368373
cg14898779	1.8067230158402836e-05
cg14015894	1.7290050565721415e-06
cg15122149	8.376011245703197e-07
cg03882634	0.00424227
cg19717347	4.020099149126821e-07
cg19899008	6.305289290686744e-09
cg11109498	7.33168858957356e-10
cg02215177	1.4487012489627915e-07
cg21875532	2.5110927858174037e-06
cg05854928	2.0761170560490427e-14
cg23450314	0.000262527
cg01026046	5.85822000743752e-05
cg18577167	5.640246749649691e-06
cg10104129	7.194962199363886e-07
cg02300711	0.000342279
cg11407606	0.0011351
cg17802633	3.759583149953727e-05
cg11050269	6.2522156905053805e-06
cg10992925	0.000706316
cg11669218	0.000597648
cg19275526	2.274866755969107e-06
cg06901278	0.000486172
cg01241784	0.0059425
cg15365029	0.00167445
cg18318347	2.101921636743498e-09
cg16694524	8.861500380041853e-06
cg15986326	4.308612029824133e-06
cg08220696	0.000333742
cg10122267	1.5931177098638116e-06
cg17084863	2.1019639283581526e-06
cg22898731	0.00323617
cg26314916	1.5090998886524432e-05
cg05594470	0.000388099
cg22003245	4.987533739253536e-05
cg11279833	0.000344589
cg03328485	9.322729742633484e-07
cg04810707	0.000519884
cg06598622	7.010943560559202e-05
cg13907034	0.0051678
cg02059176	5.443354732515004e-07
cg22390633	5.696420468437324e-06
cg26840798	0.000542787
cg09912574	0.000570916
cg00891669	4.163629707676364e-08
cg26530319	3.1812558709543026e-06
cg17892555	0.000550716
cg13751508	0.000684189
cg26323746	3.285378324879851e-05
cg05906671	3.125742355991612e-05
cg10693065	4.067524095319186e-12
cg07320695	1.7204637885570584e-05
cg04364769	0.00141198
cg04976484	1.1102230246251565e-16
cg16558432	9.88942026882711e-05
cg01348977	7.400564720450031e-05
cg08982415	1.1116805853306211e-05
cg26124791	1.7153845899287035e-08
cg09209794	0.00223902
cg23873932	0.000334332
cg13682258	0.000116639
cg10153714	0.00223724
cg16216212	4.693753689943847e-06
cg14149503	5.2596567902019054e-05
cg18868465	1.4068458593197164e-05
cg05804863	0.000148596
cg12909492	1.3226988897163672e-05
cg00121876	0.000115014
cg13313314	2.006211385907619e-08
cg22987383	0.000121678
cg23587915	1.8292933834374026e-10
cg13492490	8.25956270045225e-09
cg19778462	9.04327467154964e-06
cg01978746	6.988720713252405e-11
cg17591461	5.990028379654344e-05
cg04226738	0.000298352
cg23953115	3.6622940680075544e-08
cg17655527	8.914461691256204e-05
cg23293746	0.000247219
cg08160072	2.1076316247814475e-08
cg11136157	1.2073206434592976e-06
cg08205099	5.399332537070478e-06
cg04639555	6.6114003161033e-11
cg15510906	0.00286079
cg06868432	1.8355433170080815e-05
cg18190776	1.1102230246251565e-16
cg18878722	4.3559654301028594e-05
cg01556706	1.200619104135825e-07
cg10920336	2.952754726281981e-07
cg21051519	1.301597482761263e-05
cg26141063	0.00445429
cg15215978	3.205492805213872e-05
cg07083475	4.774784132188792e-06
cg19991948	5.424897378647486e-06
cg02159419	0.000501814
cg19724256	3.434809180136167e-05
cg05278335	0.00103016
cg26983731	1.8621855296441225e-05
cg19947009	9.561439417993256e-10
cg12458266	0.00261975
cg27073068	0.000260846
cg19311043	5.906444750591877e-05
cg16456087	0.00031508
cg04645914	3.3246516650820013e-10
cg25369553	8.057374283931829e-05
cg13234696	0.00272266
cg22460725	3.23466728288091e-05
cg01373595	3.092907573831738e-06
cg14562054	2.0951192236662308e-07
cg04944524	5.296182020719797e-07
cg20060226	0.00023657
cg10802429	0.000432739
cg21919257	3.719016542502729e-07
cg12700477	0.00207859
cg04128381	0.000103986
cg25819859	0
cg15283852	1.342561106731921e-08
cg15294766	0.000815995
cg00996847	3.571416495873336e-08
cg20175418	1.2512324509827977e-11
cg26085932	4.069650971771921e-08
cg03761084	0.000729784
cg17719172	0.000342386
cg19603594	0.000235941
cg11910675	2.0104928423192447e-06
cg10268128	0.000126651
cg09325036	0.00111452
cg01772824	2.0888069052205083e-11
cg11909467	2.271703107725731e-05
cg07214954	9.975764934333498e-06
cg06454248	0.000701561
cg09526162	0.000119045
cg04276715	8.527031725158452e-07
cg14176457	7.7852405861778e-05
cg02809132	0.000231064
cg22280254	4.193514342099025e-05
cg14415551	4.666037556333436e-10
cg07560536	3.476752146336359e-05
cg05840230	6.515308292875943e-10
cg04852143	0.000355264
cg06301412	0.000313046
cg03939424	6.752913770280422e-06
cg15641364	0.00112473
cg21762463	0.000268322
cg17345545	5.35161291947972e-07
cg07199561	2.318827249081501e-05
cg22980483	0.000114835
cg13496494	1.0035077481096444e-05
cg03722295	0.000134326
cg11731280	3.977033311941547e-05
cg20522042	1.760568323916356e-05
cg09422187	8.198008938364865e-11
cg01299082	0.00166283
cg20711159	0.000127688
cg26931526	0.00102519
cg08356841	4.034153011645003e-10
cg09809732	6.398294532894422e-05
cg24126499	3.476940681590435e-05
cg04374786	0.000182997
cg16916987	4.147632654882827e-06
cg10095078	2.3680750785848304e-06
cg11725046	5.210717386172625e-05
cg14169163	3.3935283916264325e-08
cg06660570	1.738397132944325e-05
cg11205312	1.3114315931428422e-05
cg19694134	0.000238411
cg01181777	1.4607500986585364e-08
cg03290908	1.5505506284818615e-05
cg26324708	0
cg26304689	1.2751118699805275e-06
cg04119462	1.0076888326771005e-05
cg14648311	0.000188105
cg06010020	2.6684494343731657e-05
cg11590213	0.000105438
cg24777071	0.00108746
cg12290217	6.252942608142575e-11
cg01765238	4.332324720923708e-05
cg02613108	8.640368355239403e-07
cg06917671	0.00146327
cg00625902	9.478212537050723e-06
cg08740284	0.000229355
cg00712050	0.000596989
cg14675124	2.7923364953608143e-07
cg08089183	0.000327782
cg17274330	1.9317407279006993e-05
cg07082075	4.376135360550926e-05
cg19625689	0.000539599
cg11188223	9.113466802757042e-05
cg12234440	1.2786010028520423e-08
cg11741736	2.524875418741246e-07
cg27489865	3.9417351466286554e-05
cg17437658	0.000216167
cg23583457	0.00198983
cg13322175	4.4212895687900655e-06
cg19846387	0.000808144
cg25153148	0.000999448
cg07973798	3.276919578243387e-05
cg12365193	4.4018119293998126e-07
cg23634760	2.4057167369306853e-10
cg23430105	2.1179391573866724e-11
cg15507160	0.000906794
cg25195673	0.000101499
cg26889764	0.000799507
cg17009294	1.1185685711012638e-10
cg01168443	9.541075575159041e-07
cg22194127	1.0877412568555123e-05
cg21305829	4.3789261028326365e-07
cg04207666	3.107244602851278e-05
cg06530286	0.00161226
cg16204066	2.48193302332389e-06
cg17539925	2.745511378243748e-07
cg17971129	8.155239993679064e-05
cg09928157	1.0383707251815366e-06
cg07542810	8.460220739026081e-05
cg10361809	1.3772308751436313e-05
cg03497059	3.5083047578154947e-14
cg24173621	7.839008331345099e-10
cg18224262	9.801786367003018e-07
cg17028893	2.2659933818225397e-08
cg14918582	7.575433553752564e-05
cg01998856	6.360040909880738e-05
cg09373136	0.000198109
cg15008605	1.2137092083586154e-06
cg18167452	1.3317691394121312e-10
cg08090740	0.000232125
cg21856784	6.3925243810381e-05
cg08022070	5.178147033380043e-08
cg22540384	0.00146876
cg10102384	1.6097123634040145e-12
cg15857288	0.000899958
cg01514943	1.1357581541915351e-13
cg18172829	9.975777506476824e-05
cg01858550	3.221060604019499e-06
cg09997530	0.000816357
cg07520477	7.267496355489733e-06
cg02919422	1.9530494443920077e-08
cg00222830	0.000703885
cg23181968	0.000209753
cg14327393	5.597021896064369e-06
cg08021954	2.44777215163694e-07
cg02877451	0.00434152
cg07662771	4.8627768478581856e-14
cg04523791	2.3673725800255063e-05
cg16000637	1.5598446807096877e-05
cg12654716	1.5805510189870198e-05
cg12639453	1.4274096238331424e-08
cg16333321	2.1590407239813203e-10
cg26836022	2.3400390090966283e-05
cg15196806	0.00216631
cg06084073	4.468579766214731e-07
cg18697348	6.989375334598424e-05
cg12900080	0.000347512
cg14972330	1.0878292649008081e-05
cg06747794	4.3768055846271636e-10
cg19037691	0.00011154
cg18161105	0.00115255
cg13202871	2.8930226791623603e-05
cg17806339	0.000251147
cg04263215	0.000618702
cg25088113	2.475797344914099e-14
cg25113986	3.3250673991958024e-08
cg05319144	1.2762387564535516e-05
cg01016627	3.266740908303145e-05
cg12428546	0.00065955
cg10511346	7.771561172376096e-15
cg16906733	0.000938166
cg07784166	2.0904786512954132e-07
cg19071879	0.00257699
cg06773699	3.014768223952302e-08
cg01057176	0.000288192
cg14559672	9.586201066280609e-08
cg06175418	0.000339918
cg07209338	2.9970146534497033e-06
cg00665226	1.2197797578661351e-06
cg12853613	9.384333617967755e-07
cg00335892	3.512746171718817e-08
cg23954243	2.0362600494649996e-11
cg27383476	0.00182035
cg21710826	7.02105040772949e-12
cg01809606	6.476332666305318e-05
cg22940372	0.00176349
cg18384926	1.5039690210993939e-05
cg13630739	4.125223861395355e-07
cg16493071	2.0824975077715635e-10
cg25697795	0.000376138
cg08324612	0.000599796
cg13901712	3.600739484355131e-09
cg19607429	0.000316567
cg15701714	0.000307753
cg14441775	0.000165391
cg04800715	7.253123491757218e-05
cg07689731	1.5341665937640414e-08
cg01695066	0.00272869
cg09267654	4.400631388390419e-05
cg20699740	0.000165123
cg14395060	1.601488590519118e-05
cg00113321	3.747543134247078e-05
cg09113853	1.3288021905033531e-08
cg13241645	7.821211646508175e-05
cg13949692	7.090195505154995e-07
cg15614883	0.00152367
cg07571142	0.00121246
cg21981744	2.3601519740790167e-06
cg24518599	1.545475366904192e-06
cg12376361	0.000266487
cg05103218	0.000546024
cg08155439	1.2924344505726992e-07
cg24985667	1.742633849444175e-07
cg21650557	4.907851289814857e-07
cg09935487	1.5207296290009609e-05
cg27387279	9.065344522829477e-07
cg26981033	8.2555736010681e-06
cg21372533	8.011026137899613e-06
cg18609620	0.000825145
cg06757585	3.94196869923924e-07
cg15089400	0.000233973
cg17780092	6.030743516582948e-05
cg16187300	0.000150854
cg11203889	6.491255014395847e-06
cg01172802	3.710176487148331e-06
cg03420159	6.805857988290143e-09
cg02683570	6.656139189264998e-06
cg14971418	0.000168016
cg10281055	9.428319970528065e-06
cg09563216	6.372907744367495e-05
cg22875823	0.000266015
cg03269694	0.00256218
cg15725891	0.000498199
cg14697045	5.1133753871113186e-06
cg24639754	0.000652733
cg07910919	6.251665851664256e-13
cg08633893	4.363741390456255e-08
cg07378255	1.1546959674091362e-05
cg22844018	4.39934398410724e-06
cg11990559	3.426148253993233e-13
cg01207461	2.2315979483211734e-06
cg22724359	0.000118734
cg18888137	0.000220937
cg14710084	0.00102383
cg16062190	4.7378143166687536e-05
cg24427688	2.9053903614184584e-05
cg05091947	1.1294384461013607e-07
cg27347864	0.000255189
cg11891377	0.00115547
cg08221756	0.0012549
cg08985965	1.3917212948300062e-05
cg07006769	5.857870266523513e-06
cg15832270	0.000168475
cg12227172	8.92473017710671e-09
cg20610177	1.341858634984483e-06
cg12914857	2.3487349746664776e-05
cg04711312	0.00220072
cg02664787	2.536896795846122e-05
cg22893924	0.000341093
cg27424771	2.2784312736501278e-07
cg14263946	5.322682530839451e-06
cg16652288	3.9118111890390495e-05
cg14266730	1.6525078320728248e-05
cg22449085	0.000285479
cg10557351	2.989554537258243e-08
cg20826128	3.1093033641127477e-06
cg00766518	0.000360271
cg20496896	0.000432473
cg05607222	2.2990294407332357e-05
cg04024677	7.117639810871879e-13
cg01245567	3.545892972911524e-06
cg19869734	0.00101132
cg27215968	6.681535249963844e-06
cg08019384	0.000210571
cg20940026	0.00224598
cg01905090	7.891272535420768e-06
cg11904266	2.4452464397528573e-05
cg17136719	0.000261215
cg06878637	5.006261036455406e-05
cg20945261	0.00457096
cg13144907	3.2040034149027896e-05
cg24611083	4.019267879518118e-06
cg12371336	0
cg14794191	1.0275776896051525e-09
cg24111443	1.6587994007277729e-06
cg03689458	0.000191543
cg10608636	0.00042984
cg07709210	1.0222883628507873e-07
cg27227507	1.713706954120653e-11
cg01474312	7.399636459126668e-13
cg07979652	8.292294619527407e-05
cg15785640	3.0786626535661554e-05
cg23212761	6.103511168997766e-05
cg00363082	3.26519341452558e-05
cg10795581	0.000692271
cg19507267	0.00035715
cg25603742	1.525786878620039e-06
cg15816896	3.381983473549344e-05
cg16863013	4.125525920883888e-09
cg05394294	2.1760371282653068e-14
cg17321639	5.50880822069999e-08
cg24326857	8.414129615275101e-09
cg01591037	5.349054532644004e-13
cg00769843	5.2130828840923904e-05
cg08176551	4.499563022797304e-05
cg19681952	0.000212208
cg01755224	5.339056542430498e-07
cg10497909	9.470542083112043e-06
cg14948946	0.000860125
cg21368089	2.323875605969583e-05
cg08435674	2.2513645714372643e-07
cg26076249	0.000107815
cg19514381	1.0641558745305701e-09
cg22256853	0.000115208
cg04131792	5.898425914363514e-08
cg14587884	7.82171649671426e-09
cg09868300	4.0120137212440454e-07
cg06801514	2.6595572411025614e-09
cg07777524	0.000749847
cg15923298	8.341196869576795e-05
cg07023259	8.739362244991611e-07
cg14717263	0.00173687
cg26694990	1.925782619249805e-05
cg25279093	7.336240070743294e-05
cg11643889	0.000700902
cg06685556	7.230794851764699e-10
cg05251191	2.56855831282099e-06
cg09263990	1.1973389536068524e-05
cg17854305	8.128102458648812e-06
cg18106514	1.0229643411130418e-05
cg15368791	0.000679054
cg16666392	0.000740651
cg07381283	0.000281715
cg26188501	0.00034224
cg06751809	4.903335104611273e-07
cg03298726	8.588499399442284e-07
cg13054796	8.590017586129761e-12
cg27597620	4.060092364355228e-05
cg16721257	2.6978419498391304e-13
cg23424145	0.000342873
cg10650753	0.000660342
cg03827102	0.000595003
cg05021520	1.1185445931483073e-05
cg07512994	0.000187938
cg26034629	3.99934828666515e-05
cg15685489	6.68668987957588e-08
cg08920249	3.322845176789713e-08
cg13674606	2.6214995407780606e-07
cg26186152	1.3469951063438401e-06
cg18590565	0.00887651
cg21483110	1.2322837195100078e-09
cg02129675	7.683327405716422e-05
cg05579731	0.000154279
cg22225856	1.1451188886013597e-09
cg00326559	3.3165530632928153e-07
cg20928238	2.562879462875145e-05
cg15543489	0.000180924
cg18761380	6.267433402551426e-05
cg03858673	0
cg15422897	4.539608118969696e-06
ch.11.1702122F	1.3676503407555884e-07
cg05587113	9.70745948336571e-06
cg15167811	0.000581816
cg10278020	0.000219523
cg24112091	2.732711073538674e-06
cg12571819	1.4704860247016782e-05
cg24439037	0.000593233
cg11087890	3.931816761060247e-09
cg24468533	2.1766831226344152e-08
cg09630150	1.6332795766293984e-05
cg20420007	7.563409961774958e-06
cg03313271	4.8315017542321925e-09
cg13172432	0.000402479
cg09154880	6.425765158857288e-07
cg03084476	1.8036284876732367e-07
cg10476247	0.000740597
cg24869073	0
cg02867043	2.265244293031543e-06
cg02051325	8.108502134174245e-06
cg19958021	7.146455039963584e-05
cg24751928	6.190004564476936e-08
cg21438477	0.000152856
cg16874744	3.198264677273244e-05
cg12215483	0.000568175
cg24327597	0.000143508
cg13578726	9.208833988028076e-06
cg03312856	0.000942529
cg13558509	0.000118586
cg02888744	3.786923625792582e-07
cg03197663	8.222990066641955e-10
cg14150148	1.7532014162657816e-07
cg06152407	3.627798284000505e-09
cg11623741	0
cg08949512	3.278580185117619e-09
cg15124956	0
cg12547459	8.231771664313214e-07
cg10605767	2.130347772633101e-07
cg17035881	0.000978582
cg06588562	8.890326801347381e-05
cg17618872	3.8831298664776526e-05
cg05960911	0.00013489
cg26262988	6.266964017953569e-06
cg25117218	4.949172093926535e-06
cg12577392	9.287499446020142e-05
cg01008102	4.214972897931268e-06
cg07220851	4.790843277646673e-10
cg20178606	0.00103759
cg07627628	2.0387420640588516e-09
cg05148385	9.095127984082296e-10
cg03202659	6.274770269376617e-06
cg15212443	0.000235211
cg10011479	0.000985506
cg13996925	6.8234860894911264e-06
cg13663149	1.869024078837711e-07
cg07590621	8.228157898249044e-06
cg01721409	3.245579458244219e-05
cg07845873	0.00439279
cg18502237	0.00738418
cg05930013	0.000256099
cg02064568	0.00146365
cg07790079	2.583487023199993e-07
cg13900737	0.000465895
cg23318676	0.0016162
cg00647261	7.371382518828185e-07
cg22079077	5.958596271404826e-05
cg06757333	0.000754749
cg16974190	7.25834023773686e-07
cg07892374	4.867862257729172e-08
cg21816234	0.000484342
cg19812677	0.0007732
cg14713146	2.5725727755943062e-05
cg15911557	3.014299279069377e-07
cg23957643	0.00176735
cg12043062	1.847918886799249e-07
cg02203067	0.000208939
cg02473781	0.00175177
cg25187763	0.00170969
cg09903779	0.000518277
cg18259189	5.1619189793128406e-05
cg00852398	6.160622056050613e-06
cg06543116	5.246899556266005e-05
cg14574711	0.000339006
cg13329460	1.1587558461867431e-05
cg03833592	8.845472239005225e-06
cg16816961	0.000388684
cg16977544	3.2375607372792103e-07
cg13831216	1.8016444748969462e-05
cg14901435	0.000183596
cg09296845	7.388399548169389e-05
cg03881436	2.8213655341113864e-05
cg08089908	1.3714262712127834e-06
cg03313776	0.000749236
cg13123025	7.021344976987365e-06
cg05004424	0.000358539
cg06419239	0.000205656
cg20978814	1.7402005885069904e-05
cg12963015	6.661147125974765e-05
cg19680561	2.0322812488426933e-07
cg23698950	1.981003386519742e-05
cg16983508	3.71137923661502e-05
cg12517083	2.424424790015145e-05
cg10222837	4.646438933608721e-08
cg18049513	0.000299792
cg04871173	5.461564943121111e-05
cg08795557	0.00058613
cg00442513	6.497025140106416e-13
cg16829011	1.3095302620058646e-10
cg14666575	0.00127117
cg16361596	0.00158808
cg07392838	1.2515787666700362e-05
cg17573724	1.4264010796960491e-05
cg09548799	1.4512268725619393e-06
cg02175309	8.883374021873003e-05
cg18246603	0.00266689
cg04004638	9.590713714358046e-05
cg21218363	0.000481432
cg04221681	0.000271237
cg23869743	1.2801148439489651e-05
cg11832409	0.00102679
cg22347697	1.8025897434381655e-05
cg16974832	7.090595536274336e-07
cg25985721	9.156955189881799e-06
cg07469402	0.000425608
cg14842777	2.677683661467256e-07
cg11067956	0
cg10568881	0.000152538
cg19234801	1.0474893397116603e-08
cg12533029	0.000350079
cg17729335	1.815988639874977e-05
cg13188915	0.00299568
cg19319037	6.470472886932477e-06
cg23617000	5.57413473512014e-06
cg05906696	1.3426665269600235e-06
cg01515803	4.7858189633487314e-08
cg09275235	0.00164135
cg18861572	0.000151722
cg10504588	6.3278334735406006e-06
cg02907415	9.82168390506466e-07
cg06246469	8.98183391517815e-05
cg02578007	2.6736112497371955e-05
cg19509703	4.423636752459714e-07
cg14177140	0.0034848
cg20455687	3.888650680028416e-05
cg27077895	0.00088835
cg24713855	8.94240824097503e-05
cg24544197	0.000274782
cg12914964	2.0990781457452812e-07
cg07124045	4.5740983344422226e-05
cg00855486	0.00153045
cg18512628	3.3834638091256863e-08
cg19623751	7.394063868293443e-06
cg22741626	0.00251943
cg25661689	9.719697197763111e-05
cg08417620	0.000240557
cg16405455	0.000614307
cg23227960	9.401202022418786e-07
cg05859179	1.6216252733958214e-06
cg25855565	9.586137943473627e-05
cg11671308	1.0615010561543237e-05
cg06553567	4.900486613346189e-05
cg01411934	0.000174735
cg14605274	0.00248178
cg14290628	0.000285933
cg19244655	3.8779218070050803e-07
cg27169709	4.104484124656249e-05
cg04654967	4.551033411237526e-06
cg04149798	0.000128023
cg07869660	0.000287441
cg17440861	8.308739585238811e-09
cg09629266	0.000126955
cg10471832	1.2182230890722678e-07
cg26657090	1.7901966532174463e-05
cg01837272	3.744671791416909e-05
cg12813091	2.4975635559698617e-08
cg07581923	3.9729042278224824e-10
cg08331082	0.000622517
cg13176235	5.2148135920582206e-08
cg10861897	0.000156741
cg08255078	1.0668654848444703e-09
cg18030101	3.8706891225537277e-07
cg06265786	2.5152051949417498e-05
cg04593580	0.000117497
cg13910174	0.00129389
cg07003097	0.000353794
cg14880421	1.1895622161750552e-06
cg25440020	1.6418556128772188e-05
cg09311708	0.00316409
cg00459589	0
cg20377034	3.582132352342171e-05
cg04497176	9.209522267017434e-08
cg24107054	5.6536990755695626e-08
cg07175582	0.00130666
cg21041701	0.00104828
cg09230763	2.763645096270917e-05
cg04871807	0.000154108
cg01420778	2.484609723518716e-07
cg27619122	1.3648977633673454e-06
cg20998134	0.00637648
cg19452914	4.61330228906931e-07
cg01865132	0.000127806
cg21313498	0.000507304
cg12464671	9.174344428597436e-08
cg23801885	1.3561964440356178e-08
cg06286618	3.4233871293309903e-10
cg09326084	0.00013929
cg07846697	1.2212453270876722e-15
cg05920317	2.7173242722611235e-07
cg22332266	0.000132032
cg24759263	9.632968874795367e-07
cg17310897	2.539794152767172e-09
cg08642859	2.774499706759137e-06
cg07539709	0
cg15820059	0.00316259
cg11254308	3.2675018246663967e-10
cg12872560	0.000116628
cg17943672	4.128074987397312e-07
cg13548862	0.00221909
cg16096063	1.0012067834463956e-05
cg01236573	0.000324888
cg02332766	6.7557486774783015e-06
cg17008473	5.100030111560017e-06
cg01900397	2.405294887675158e-05
cg18876602	3.4521179070878816e-07
cg09862440	0.00574752
cg14520947	2.325917236589703e-13
cg09990103	0.000103109
cg07950296	0.000558996
cg06046085	1.5654255003383355e-08
cg21794940	8.664077741915577e-07
cg00615941	0.00042519
cg13626654	1.1546886913293974e-07
cg05154615	3.3442972012909244e-05
cg15619703	1.5130711794597573e-08
cg03534662	2.3529552239942575e-07
cg27281191	0.000237021
cg17181022	0.00206399
cg15822908	8.948132455444124e-06
cg15808063	0.000578724
cg22707016	0.00350674
cg26816278	3.3306690738754696e-16
cg07888273	5.917498135943333e-08
cg08509780	3.197232589791099e-09
cg19256631	9.586229921454414e-05
cg24051943	0.00119072
cg18854094	2.5943843113940268e-05
cg13428815	7.601914431443202e-05
cg19116204	3.495500350170211e-06
cg09428157	8.551714891780193e-12
cg20438777	0.00133418
cg04721098	1.761867525440497e-05
cg08021741	0.000174504
cg03822682	2.6641257376058824e-05
cg02135442	7.647890138773317e-05
cg11322810	0.000126148
cg15052879	0.00914942
cg18309449	2.9923765766382004e-06
cg22360223	0.000205314
cg22745143	4.0891589015101815e-05
cg13580382	2.5214465455669632e-05
cg21430311	3.4089127076697423e-09
cg14981961	3.563217798596696e-07
cg10909026	8.8841408807383e-07
cg02720426	5.60353851664086e-06
cg14732445	3.5373682152339825e-06
cg11308512	8.330396372713267e-10
cg07796143	2.660094367001875e-13
cg24202045	0.00011016
cg19097074	0.000221683
cg05999324	1.5156379551406474e-07
cg04643552	1.986909303752782e-09
cg05449815	0.00116842
cg19242112	0.00151965
cg27621870	0.000865507
cg16215037	0.000733578
cg24910161	0.000561421
cg06017039	4.540557242749266e-06
cg09158390	6.765448176748734e-05
cg10709031	6.735292755000177e-05
cg05222439	4.965778396581744e-05
cg26132723	0.000425639
cg20734791	0.00011017
cg13973419	0.00134621
cg15859008	1.1102230246251565e-16
cg08830576	1.707292640595881e-08
cg25275443	1.8189695153436602e-06
cg22089737	0.00245703
cg11397062	0.00136795
cg15044575	7.654461040806915e-05
cg00063346	2.5376218054873334e-05
cg26501107	3.8291494765529954e-05
cg07376621	2.106122661871268e-05
cg19034797	0.000294433
cg13022222	0.000317032
cg14803612	2.0368345488019912e-07
cg09109531	9.701326614375283e-06
cg27178952	0.000284985
cg00317577	1.2616993373404384e-06
cg21892329	4.494362860540946e-05
cg13893555	0.00172233
cg04805074	7.445634568969961e-05
cg13944505	0.00212084
cg11591437	1.734582305235044e-05
cg13921908	1.5103684969375308e-10
cg15642933	7.748837171250855e-06
cg08101192	1.4470693532331325e-09
cg09488090	0.000334689
cg07526816	0.00078199
cg10932453	2.1942524455864643e-05
cg10588023	0.00119116
cg27425784	2.433960377756783e-05
cg10112249	0.000432395
cg09485579	1.6623251664071859e-09
cg21370468	0.000274969
cg01631300	1.7491219583831707e-10
cg14731422	0.00201006
cg04893119	3.0853992922463824e-05
cg00051818	2.5753455212829124e-06
cg22638302	5.913708772564696e-06
cg03947129	0.000877212
cg12417667	5.10702591327572e-15
cg19368946	0.000125258
cg15896117	0.00034045
cg16420641	9.768388886666202e-08
cg10996413	0.000433944
cg11036715	8.348833507865194e-07
cg12817174	6.097053320841539e-05
cg04538093	0.000300388
cg18266594	1.3118760750718828e-05
cg27200158	4.21252502880165e-08
cg20636681	4.939393338787568e-11
cg12249517	0.000472684
cg08652441	9.898740751745905e-06
cg24685028	4.990452495690079e-13
cg20782059	2.3441959484671315e-10
cg11395939	1.4925215952033e-07
cg06130893	0.000340267
cg03971661	3.932000697037807e-06
cg10395101	0.000494364
cg25954143	0.000256627
cg05334937	1.1832571205183662e-05
cg22325893	2.2571944313654058e-11
cg23615397	1.6653345369377348e-15
cg10589286	8.87642755964535e-07
cg15017087	1.1950348521860832e-07
cg19717150	1.4568770111522689e-05
cg19250764	9.933343037005216e-11
cg26326560	3.890330781852747e-06
cg13012746	1.782741602696092e-05
cg17123676	9.691439393999524e-05
cg12047260	3.3213124778219694e-06
cg09563060	1.4901396814148704e-05
cg08226756	0
cg13677464	8.455515293492866e-07
cg11929188	1.3922654964693137e-05
cg13480465	4.6795298376034467e-05
cg21487631	1.121901613831966e-07
cg10198932	0.000683672
cg14905403	0.000254668
cg23536293	0.000733125
cg21424209	3.1364016697121855e-06
cg00420391	6.994289636241824e-06
cg06201608	0.000519966
cg26247309	1.0082609358530448e-07
cg21708145	1.5879216135328278e-06
cg10298898	4.901719522387715e-06
cg01942422	1.317135334133468e-08
cg21864349	8.233458359541146e-11
cg24437946	0.00133788
cg04318105	0.00185675
cg10986421	2.057601511396001e-07
cg19286687	1.600017640601692e-08
cg15975859	3.8161074300546716e-10
cg05013420	2.198466027003576e-06
cg00221775	0.000667894
cg01614169	0.000776413
cg02227813	4.467540543173776e-05
cg02297484	0.000546697
cg02868997	1.5923221630131934e-09
cg06590319	0.00122279
cg02744920	2.279652730685644e-05
cg21619224	6.909514305153408e-08
cg03914662	5.018329925166043e-06
cg01003713	0.000139502
cg15550930	1.6164272021446102e-05
cg15983605	3.398141316168779e-05
cg11068930	0.000313473
cg20959387	0.00197586
cg23848889	0.000562422
cg20798604	4.620892592221981e-05
cg04762969	1.102784875417484e-05
cg18544809	8.722574662556326e-09
cg06279648	0.00146163
cg27175851	0.000703043
cg05647733	0.000448471
cg21396278	1.9412021956544123e-07
cg06368566	1.4788158760881132e-05
cg19716170	2.681406405946607e-05
cg15015498	3.555523882647904e-06
cg02985120	0.000877845
cg23701721	3.776847926517668e-06
cg17152693	0.000100355
cg23692472	0.00142897
cg17633028	4.799667507882077e-08
cg07010373	1.7114859806044436e-06
cg18494668	3.5212277538221315e-11
cg14334389	5.703809015322747e-06
cg17834768	0.0026841
cg27352015	1.7195140341597082e-06
cg12863318	3.0330472374440198e-05
cg17243996	0.00116823
cg10123421	3.8893131881767573e-07
cg20647800	1.5352433532345167e-05
cg15661311	4.445729653412833e-06
cg22823987	9.3300094339277e-07
cg03243666	5.8964484929147076e-05
cg21625568	5.702985531197413e-05
cg26493079	0.00110318
cg06522772	6.32173388818158e-05
cg13793214	0.000731641
cg14688588	0.0041793
cg27296726	0
cg11918822	0.00365359
cg09010067	3.2560026796968344e-07
cg10682850	2.051002579106509e-06
cg04341806	0.00380587
cg10034863	0.00038504
cg17428559	0
cg13716995	1.54204472673225e-05
cg10273420	1.1202050398395613e-10
cg22036538	8.027705394741957e-05
cg02697989	2.4146435363525676e-05
cg21655255	5.0959236830294685e-14
cg04948285	2.644551244657123e-13
cg08660634	4.484877988208957e-05
cg14811700	0.000246403
cg16747659	1.247890679678676e-13
cg21950367	3.063249197188256e-06
cg11976079	0.000196848
cg03565732	0.000352416
cg07331806	1.3171900722919183e-05
cg03437151	2.284751787762218e-08
cg27481153	9.934623343532678e-06
cg03699663	6.206868163882717e-08
cg20995546	0
cg12437908	0.00995431
cg00945487	6.408003798952233e-05
cg01948825	0.000177672
cg03617420	9.874316919677995e-10
cg20601319	0.000105521
cg23765219	4.369439711260359e-05
cg02689190	8.162827012880847e-06
cg18436544	3.187902652967978e-08
cg21593746	2.068635608254432e-06
cg00916310	0.00929719
cg05003278	0.00139155
cg11959316	3.777160171702931e-05
cg11903570	2.4823476607593875e-12
cg02914589	8.846267247186734e-05
cg00813135	3.7104584956870745e-05
cg06650206	0.000245406
cg06872548	0.00160821
cg02957147	8.09735548834567e-07
cg17720888	0.000899115
cg05282437	2.9635792988536025e-06
cg13138441	8.393539773554615e-06
cg27246571	8.835428888520624e-08
cg17091967	2.1496584992064527e-05
cg02850822	4.9783510647216644e-12
cg10959231	3.274128179686642e-08
cg09605841	0.00112767
cg19720260	1.6827290353349511e-06
cg25749212	2.122404307858261e-08
cg23882417	6.305896915748122e-10
cg03024760	2.7074533010984503e-05
cg00030588	5.058314578310075e-08
cg23115356	1.5338651460083952e-09
cg08298958	3.315323549979432e-05
cg16981002	3.5056877207839676e-06
cg14730795	1.114165795290667e-06
cg14926625	0.00333015
cg13643240	0.00033947
cg21656925	8.558694490201635e-05
cg04131381	1.4444001550373287e-13
cg00809399	1.9095714065553437e-06
cg16711332	7.369046706173776e-09
cg03928565	0.000703049
cg25910065	0.000184814
cg16758929	0.000216459
cg04118437	7.745846510087695e-06
cg18880349	5.198848526377642e-05
cg06086829	0.000493928
cg16911872	2.086604089512889e-08
cg13343043	3.2253229918177695e-05
cg02614372	1.0412284082716994e-05
cg00648274	0.000229232
cg22022922	1.1333840516214444e-05
cg14234868	5.844349591299647e-05
cg14505065	2.8514664793366507e-05
cg05797732	4.055644708955697e-13
cg26831416	2.30341568041581e-09
cg21947695	9.199785727564969e-05
cg06273075	2.578202202863089e-05
cg21717601	1.0363715184924516e-06
cg15739613	4.367020676188105e-07
cg08466858	1.4339707402610813e-06
cg21294244	0.00031607
cg16652440	0.000388273
cg18468726	5.40774315327397e-07
cg26794647	1.1561052326580779e-07
cg03662049	9.623831133798166e-05
cg14508198	1.1419720724603621e-10
cg06608359	0.00552468
cg26007379	0.000139686
cg25368353	0.000275321
cg12684668	3.23450818333626e-05
cg11151187	0.000248224
cg24591615	4.974896250620198e-06
cg13596928	6.521379480872724e-08
cg03916430	8.833360040760851e-06
cg18606098	1.4762763234088538e-09
cg14468688	5.800549298329294e-06
cg14011933	0.000763797
cg04087608	5.544804837498418e-09
cg24808921	0.000172876
cg00275967	3.0418867075665545e-05
cg14864669	3.115085007843188e-05
cg14236443	0.00038393
cg12071328	2.504424102545144e-07
cg11947988	8.4102853807555e-05
cg26137635	5.187651419547024e-10
cg00664446	5.0497728625309435e-06
cg09936400	1.2358055556660474e-06
cg04862556	0
cg27338897	9.992007221626409e-16
cg19056926	7.670752921740132e-12
cg14971574	9.454808567177508e-07
cg04174462	1.6686829495959898e-07
cg04610171	0.00222871
cg24056232	0.000680125
cg05272790	1.4389584369389752e-05
cg14178352	3.224601519136172e-08
cg14321810	0.000122873
cg07059712	2.1989114532550147e-06
cg07370650	4.61142235508305e-12
cg11651790	0.000331839
cg17306706	6.2525833505189254e-06
cg08894540	0.000931499
cg08048279	0.000345463
cg08302612	1.9498376850557442e-05
cg21896800	1.3887058170070077e-10
cg20805961	7.819706271394722e-07
cg12306086	6.484981676102564e-06
cg03576946	2.108148797974607e-06
cg02100294	0.0022205
cg04918831	6.062032728237909e-06
cg27247414	2.5532232559299928e-06
cg01554891	3.982570094374083e-06
cg13064714	1.1435297153639112e-14
cg14229377	0.00161248
cg27173575	1.6062615675327407e-06
cg06083252	3.5285986127453484e-05
cg21188977	1.8258100477730466e-05
cg02641013	0.00460455
cg13409070	0.000571748
cg04993082	0.000720822
cg15339203	1.9418707530860502e-07
cg04280672	0.0019941
cg05331214	0.000147144
cg20848892	5.5200375413622105e-05
cg08033142	1.1619590382649925e-05
cg04371780	1.1994564230732863e-07
cg07229982	3.6270986214503864e-12
cg16337165	7.066950386103166e-06
cg10935652	6.9097253795336044e-06
cg19288183	8.627235641855968e-05
cg26209050	0.001895
cg26018272	3.3229497153897114e-08
cg09168806	0.00031879
cg16113813	4.149639111006298e-05
cg09803973	3.597068266136816e-06
cg14595291	8.821071403330993e-05
cg22392412	0.000568716
cg08573038	6.5378041136821e-05
cg08860954	1.8496179021720849e-06
cg11358847	9.137205769782497e-09
cg01014285	0.00065186
cg02614438	2.895756543441763e-07
cg11754206	2.7589616006462592e-05
cg14622604	0.000398996
cg21600878	0.000130281
cg20895054	3.8982860518288476e-05
cg01254273	0.00239105
cg22961459	2.7956241224202927e-06
cg16458417	0.000376416
cg02499139	9.947065393589583e-11
cg12091975	3.162775310550092e-05
cg22353792	6.341743102100672e-06
cg05061501	3.5845351670227288e-06
cg25315362	2.262942160446979e-05
cg14515812	0.000100449
cg16908766	0.000453533
cg09945032	0.000653318
cg07465864	0.000481722
cg17494625	0.000141951
cg04986004	0.00141905
cg13090810	0.000861062
cg13351598	0.0018051
cg12192145	0
cg09328286	2.2569556012985714e-07
cg16500060	0.000637986
cg06797253	3.091814276823257e-07
cg13910020	0.000339214
cg25016677	1.5538195617947892e-06
cg17249177	0.000147492
cg06473675	2.612920192213153e-06
cg23811160	9.58431948472338e-07
cg09233941	2.484034089533793e-10
cg13145424	3.312905505481467e-13
cg25147632	0.000366271
cg07074977	0.000252998
cg18359347	1.2880070721088543e-07
cg01825945	2.496003137508751e-08
cg03953088	0.00016729
cg12995701	0.000124728
cg23349968	7.339799067751507e-05
cg27372537	1.059487621857258e-06
cg12976482	0.00186346
cg23243603	0.000350052
cg05738235	1.0868888233872553e-08
cg11710334	0.000295763
cg24286765	0.000180242
cg09291944	1.503637488409204e-06
cg04972114	4.849454171562684e-13
cg16677405	2.055247575460939e-07
cg18041123	2.7815176495415983e-08
cg13977355	9.365924385207336e-05
cg06858541	4.828393240785545e-10
cg24660086	0.000263842
cg16355115	6.686863630589457e-07
cg05914060	6.0251215932116686e-05
cg21139344	2.115299085481137e-05
cg00008364	5.1417276800691525e-06
cg14711570	9.147290305544509e-06
cg08287903	0.000679178
cg19573117	1.834070187511916e-05
cg01063615	3.423210801711818e-06
cg26589930	0.00035442
cg00692752	1.3017301977669149e-05
cg16000300	0.000108155
cg06651119	0.000595416
cg11907061	0.000999275
cg11721802	2.8086922695513827e-05
cg05078091	0.000492128
cg09545552	1.3646852851101343e-06
cg14947466	6.032363497610049e-11
cg18077971	1.2800427384718205e-11
cg04719454	2.7279957404147126e-08
cg19757552	2.7968385561960574e-06
cg08723126	0.000930891
cg08662211	0.00200938
cg07557063	0.00075768
cg07572966	0.000412753
cg18584618	3.388295115969164e-05
cg25903783	0
cg21216618	0.000160457
cg04270652	4.203169822236674e-05
cg17272761	2.04234508638379e-05
cg02796420	3.54156739170719e-05
cg08906307	0.0010197
cg26225827	5.860112064492995e-06
cg05217927	1.4469070386269323e-10
cg09191731	5.315661892879575e-07
cg19025091	0.000879637
cg24883664	0.000200803
cg19653783	0.000151445
cg19472243	4.5451198675272586e-05
cg26282310	0.00135165
cg18607127	2.9531152784256776e-05
cg11484571	2.0830004388017187e-12
cg10857196	0.000103797
cg25619052	9.235908437743579e-05
cg18918398	6.4193115469901585e-06
cg19314136	1.301606600279115e-10
cg01240318	8.36639832603181e-05
cg02943148	1.4405191469002432e-05
cg15193215	7.445776943892923e-07
cg20860700	0.00011929
cg07136400	0.000154605
cg05511958	1.8413112023996092e-07
cg07890724	5.696890693351886e-05
cg09797037	2.3003545992716923e-05
cg01096752	2.2521468800995592e-07
cg01419688	1.6961996396336332e-07
cg21289613	1.1375300701388369e-10
cg00697440	9.614402373336883e-05
cg05287586	7.2277771545614655e-09
cg19786395	8.975746954720254e-05
cg14147213	0.000105279
cg27364375	2.779746433034802e-10
cg23943285	3.960769279554022e-05
cg08273233	0.00067995
cg13452939	1.9622291795862168e-06
cg02997409	0.000164665
cg24360513	4.694383581638206e-05
cg08253651	2.063628093185166e-06
cg13521328	0.000165119
cg07145598	2.1597924539928925e-06
cg08005165	0.000134571
cg04662250	0.000292125
cg18110469	6.616396944425507e-05
cg14908168	0.000308524
cg02912174	0.00129436
cg12016495	4.53507579474266e-05
cg00218415	2.2374641805988915e-08
cg14489474	0.000206442
cg06413842	1.8720678023331772e-06
cg06809970	1.7977683786085663e-09
cg08557695	5.889712806350644e-08
cg20411788	3.693211125810336e-08
cg04319929	0.00146627
cg26979423	2.086128634615214e-06
cg19451463	1.5059942837236662e-07
cg16176069	3.811328892155963e-06
cg21705215	0.0019577
cg13830213	0.000104332
cg00156858	3.191603684671307e-07
cg01742357	0.000172362
cg07920894	0.000335504
cg01835530	6.109914353680246e-05
cg03973269	1.0666713301743513e-05
cg26790576	4.020895986722728e-06
cg15891358	1.1305163249986094e-08
cg00712159	1.3219754846360843e-07
cg25843346	0.00168569
cg01518090	0.000264784
cg01435588	0.000185772
cg06467610	4.4610765723707146e-05
cg01517148	0.00021539
cg03786388	9.72828404832704e-07
cg14702811	1.2352961144324048e-05
cg15967525	4.530859385354358e-05
cg25795365	5.948499415264763e-08
cg25665970	0.00105578
cg13975098	4.814182318335636e-05
cg13717736	3.976721600518207e-05
cg19482537	7.67447639882235e-08
cg01479105	0.000317813
cg19394047	0.0057234
cg14679663	4.303708886044255e-06
cg00477365	1.1577525474870676e-05
cg10661378	2.204912386405411e-05
cg18025691	0.000136443
cg07464206	5.006009195762662e-05
cg08620817	2.9848416354227858e-05
cg03585070	0
cg17826006	0.000327631
cg00565263	0.000220414
cg18507732	4.5455594954724177e-08
cg04893758	3.674838211509268e-14
cg11514705	9.261875881494408e-05
cg23731408	7.543212195337823e-05
cg22479532	1.391867414946013e-05
cg20868411	0.000567431
cg25251019	0
cg19981828	7.185221761285554e-05
cg06832695	9.320183069760901e-08
cg17240004	5.73940355744762e-05
cg00405942	6.634401273908352e-07
cg01612161	2.370821730268702e-06
cg26365110	6.144900699389666e-09
cg22870566	0
cg19271615	9.119647744693093e-05
cg24353975	0
cg16316058	0.00850668
cg12214913	0
cg00014434	1.0097272784559408e-07
cg18511461	9.726110216001782e-05
cg15432831	2.5993999175355498e-09
cg04023548	1.0250358135621696e-06
cg06144591	3.5703373099105207e-06
cg07471203	0.000487392
cg24352255	4.968539243477288e-06
cg00586058	1.4622638577765912e-06
cg17035366	2.5185171248498506e-07
cg04250664	3.968455988268005e-07
cg19428168	4.778408165151404e-06
cg14476334	0.000102272
cg08259514	0.00104871
cg01502428	1.1088534412895257e-07
cg24534566	3.787944651545416e-05
cg26902263	0.000538145
cg26739902	1.456969839219724e-07
cg14082114	4.099021869485853e-05
cg24835309	4.982463139180382e-05
cg08813468	0.000365007
cg22362956	6.057648484381062e-06
cg17710986	2.0300554903762702e-08
cg25780687	8.337774914934926e-14
cg15451045	1.712511534801564e-07
cg08405828	6.527653653498611e-05
cg17287155	8.517474588176643e-05
cg19417889	1.4414103033377756e-07
cg02680314	1.1449327153023603e-08
cg07821737	1.2976619778726217e-11
cg00583535	6.438050859092215e-08
cg04071948	6.173848955626227e-06
cg18025055	4.0775005594184677e-10
cg15259233	0.00054745
cg26178251	8.943721812038063e-06
cg04204831	1.112080432597029e-05
cg22814582	0.000331321
cg22122331	1.2096945828821148e-05
cg14195657	5.366565380970911e-08
cg04174538	1.4781401192376364e-05
cg17415380	0.00287469
cg17819896	5.195857377682245e-08
cg27632704	6.966497326066357e-05
cg15135166	0
cg24540913	1.1527273136024974e-07
cg01722734	6.836329692372356e-05
cg07588148	0
cg20245439	7.82763077689097e-08
cg10764440	2.3911339319449e-05
cg12331769	6.30855367944605e-11
cg00337916	0.00115715
cg08771076	8.269414831119093e-06
cg14271953	1.5733948805385367e-05
cg24696067	0.00010669
cg04223548	0
cg06652313	0.000113476
cg24429555	1.4269731708371758e-05
cg09365259	9.745690903173454e-06
cg18436008	0.000351322
cg25543578	2.539811694290961e-10
cg16359985	3.0770533724799876e-05
cg09532278	1.4046874774464868e-11
cg23490300	0.00121282
cg23566791	0.000952412
cg13425422	0.000298727
cg20681985	6.8230311400796495e-09
cg23920097	1.3857159052110823e-05
cg11916209	0.000140337
cg02317331	5.26003263046082e-05
cg17608361	0.000283802
cg23929609	1.0803059278252647e-06
cg09399515	0.000499907
cg09363736	0.000380026
cg12084285	0.000352427
cg08242194	0.000592824
cg03525818	0.000201581
cg16052439	0.000512927
cg20559537	4.232906471890452e-06
cg17703899	7.809232948907674e-05
cg10260050	1.1183412501059031e-05
cg25508633	0.000904627
cg04166294	5.9491822481883005e-05
cg11120551	3.7287696482701804e-06
cg02652503	0.000787498
cg02246801	6.942721113900596e-06
cg06037246	3.5549085859454266e-06
cg01521449	3.012223615095344e-06
cg24298421	6.131121862584799e-05
cg20015424	1.041685906422174e-07
cg09984602	3.2975324815165408e-06
cg18601541	1.0865277155769348e-07
cg24816622	7.825792789439845e-05
cg26899284	0.00118892
cg01980222	1.8318457861710158e-10
cg16033503	1.1102230246251565e-16
cg17442295	8.001609284047362e-06
cg12759521	2.9450668691199944e-05
cg03941432	1.1036984513435044e-05
cg04483701	0.000258537
cg08274556	0.000715509
cg13778413	4.0971449111193436e-07
cg03516026	0.000165453
cg08692988	1.740688704288118e-10
cg23131955	0.000129554
cg12012655	1.1579318505594571e-05
cg13767926	2.5981826143106623e-05
cg26594982	7.637472937749301e-06
cg20530879	1.0924372517706615e-11
cg09031719	1.1213252548714081e-13
cg11373008	0.00192068
cg19475241	0.000486529
cg08426066	0
cg25985183	0.00123151
cg11127915	5.2603820273167123e-05
cg22150680	7.3325348352026865e-06
cg04135778	0.00495225
cg16598790	2.2230783213172955e-05
cg00153041	0.000254552
cg11402989	3.662492142897378e-08
cg22488642	1.1102230246251565e-16
cg23929777	2.220446049250313e-16
cg04729913	0.000382643
cg14834893	4.224312700196187e-06
cg26400074	0.000313439
cg05910124	0.000730395
cg07096750	9.66061472232882e-05
cg07132068	1.7373065714254565e-05
cg26165878	0.000219606
cg09254969	4.952519618961482e-06
cg27050153	1.303731676871589e-05
cg26552042	2.3740360922674952e-06
cg09782171	5.6708065449107004e-05
cg00281153	3.5020267751373346e-05
cg24048949	0.000121778
cg04437956	3.3862307198373465e-05
cg27292079	0.000224668
cg21946727	5.570060951365363e-07
cg16892303	4.02897429008231e-06
cg14111789	1.959585660626928e-06
cg06480998	3.6884591031127734e-05
cg03825175	1.6436209731685025e-05
cg13593391	0.0007407
cg02470872	0.00020879
cg15390231	0.000144479
cg21752492	5.876150806272129e-06
cg25513645	7.514735855806975e-08
cg03461391	0.00132767
cg13380669	1.2090159529076772e-07
cg13607993	5.778496193764582e-06
cg00630636	5.894661421990133e-05
cg03140289	0.00120012
cg20738500	0
cg01634622	7.303300279115632e-05
cg23708624	0.00184807
cg07687479	0.00010684
cg13177778	0.000114191
cg14180696	0.00626527
cg02775256	2.265287957214923e-11
cg19295533	2.624609178514259e-05
cg20075675	5.515961266966407e-06
cg12970171	7.559029251857918e-05
cg24483523	3.3784659432267716e-06
cg17560586	0
cg04340384	2.690256795112589e-09
cg26392248	8.535762631933785e-06
cg19641327	3.2290584128791266e-07
cg25968713	0.000168493
cg19878076	0.000673468
cg25060018	5.430491230029588e-07
cg10000529	6.772360450213455e-15
cg08456817	9.010728196923168e-08
cg12719649	1.2621470135698587e-07
cg01595951	3.814022064585476e-05
cg06125462	5.290640095911847e-05
cg16804833	9.521773612441997e-05
cg25790949	7.538493340575325e-05
cg12304124	0.000146788
cg18546622	0.00245258
cg21110915	2.218745645932163e-05
cg00499700	2.8340871272014567e-07
cg06609646	6.914913086575325e-11
cg12119431	4.871212159085481e-05
cg23283495	3.858190764538527e-06
cg05841636	8.387553789956925e-06
cg25089771	0.000469214
cg23540702	0.000225942
cg16546905	0.000484016
cg25422405	2.7098895075683416e-06
cg11974144	3.494273815585203e-05
cg14242680	2.8249844714611783e-06
cg02758440	0.000358786
cg21970863	0.000346824
cg17857791	0.000591592
cg04425507	0.000374724
cg07965650	0.000279626
cg01438537	0.00027125
cg17629827	1.2568560064929457e-05
cg02008095	0.000435604
cg20090731	1.0846030388256267e-06
cg02738086	0.00119142
cg26741746	1.876533373135203e-10
cg03189143	4.82445003815446e-05
cg06104132	2.955279354566187e-10
cg12054820	1.0964274973379595e-05
cg27123414	4.907185768843192e-14
cg11933693	1.0076304747586029e-05
cg14830325	0.00100883
cg15206000	7.828939078358133e-06
cg06708888	0.00026738
cg26792129	4.537032635887339e-05
cg10533069	1.981916104232262e-06
cg07807757	8.39729397128508e-11
cg11885489	8.508804771878431e-11
cg15022420	3.606358293339884e-05
cg23318908	1.887379141862766e-15
cg16006965	0.000175431
cg17257718	0.000324569
cg05875617	0.000269235
cg00919781	0.000188213
cg01918066	0.00364192
cg05673659	0.000925986
cg20388256	7.751063531791225e-06
cg15756268	0.00234622
cg01614237	0.000155664
cg20471288	2.510927049526046e-05
cg07378556	6.994405055138486e-15
cg11423290	5.899679664578272e-05
cg18717076	1.758009293695295e-10
cg06401677	0.000460155
cg07691531	0
cg19573580	2.8630237292048832e-08
cg15627159	1.905017659176167e-07
cg09805953	1.8954674319004994e-07
cg07619314	8.635058678707619e-05
cg14161894	4.083074091609795e-06
cg02267992	2.8804738198773272e-05
cg16866485	9.712783177218132e-05
cg00798876	0.000142568
cg26653990	1.2225522261211097e-08
cg10441401	0.000141846
cg05977276	4.56663428251014e-05
cg19150413	1.1469741808434186e-05
cg12442376	2.7622344992872527e-05
cg00398083	0.000586825
cg26460647	0.00134773
cg12610744	1.50582409563782e-06
cg03755888	0.00147994
cg15038854	0.000697693
cg08401021	0.00109758
cg21027599	2.220446049250313e-16
cg00360349	0.000262603
cg16739463	6.083986647031914e-05
cg08573053	4.592403932024425e-06
cg00369376	0.00011339
cg21434492	0.000494151
cg13472192	4.155598609667521e-08
cg04077979	0.00105065
cg03099881	0.00023845
cg14117392	2.4319044673593027e-05
cg13643943	9.713710320446989e-05
cg13483953	0.000187311
cg01077080	0.00139652
cg02973354	1.9260485106809e-07
cg26065799	3.5540058106908745e-05
cg16361757	2.6678580866690282e-05
cg10534479	0.000385911
cg11691710	9.88665838786984e-05
cg06529600	2.6983044391637456e-05
cg07845764	1.1066008220872448e-08
cg02364051	0.000278972
cg16645163	1.882283991339051e-06
cg02990033	6.682776554356451e-11
cg17135225	9.99206671057351e-05
cg23283063	2.2505768678571236e-05
cg02121529	1.975238763518572e-05
cg20560317	9.693970150259634e-05
cg00302761	0.00264626
cg07907795	0.00835694
cg24388310	2.343982364183539e-05
cg09319007	4.9568187363457916e-05
cg08554395	9.277381054650924e-05
cg15604241	5.477300093226223e-05
cg12049925	2.74665839072874e-07
cg16450667	0.000222656
cg24765257	9.157109293056465e-09
cg04490045	6.244971517954667e-05
cg00087161	0.000166499
cg05866504	3.028503371416136e-06
cg20454887	0.000755046
cg16325777	4.509432795585244e-05
cg17879076	9.155490429124669e-07
cg24851946	0.00186172
cg18656136	1.5956278076600938e-08
cg12909186	0.000115444
cg10827378	0.0014651
cg09684245	0.000155024
cg24415757	0.000101927
cg07590184	0.000176525
cg16741305	4.929008017295899e-07
cg06015321	4.028459400362561e-05
cg01686043	3.134743229349368e-05
cg07092253	1.1614251362979111e-05
cg21245492	2.9107845245235353e-08
cg04734076	5.204007855752479e-07
cg01779903	0.0004855
cg23840526	3.5322180180763496e-08
cg24603882	0.000105229
cg08784934	1.3322676295501878e-15
cg06487123	3.348137180170241e-05
cg01251620	2.53521632798126e-07
cg05899750	0.00153603
cg20728419	0.000116555
cg23433503	3.72773115597802e-06
cg06131773	2.9410352951897423e-06
cg15362155	0.000311731
cg01921825	0.000778668
cg16066544	0.000138814
cg13567169	0.000414248
cg17160382	1.929310831982889e-05
cg04689890	0.00010554
cg06843131	2.860573240726083e-06
cg14899504	0.000234854
cg00300672	1.6452269019695542e-05
cg04950301	3.221689492960422e-08
cg13254203	2.3701671394427137e-06
cg08289350	8.369881706482563e-05
cg18091167	6.360607518463013e-06
cg09003447	3.843730848962501e-05
cg14176737	2.468894624774176e-05
cg23558456	5.4167140745131626e-05
cg00313346	2.2479895763760638e-06
cg19600081	3.6989613050320003e-07
cg02255036	0.000121922
cg10321196	0.00163981
cg20170911	4.291602340167344e-08
cg00997682	5.910967078570639e-05
cg19057419	9.917121891966918e-05
cg19541622	0.000320055
cg19646504	3.835785011729875e-06
cg25620431	9.068578279736172e-05
cg25103417	4.4777607342005865e-06
cg07338658	3.7511041460769334e-06
cg01720296	3.2246849560602087e-06
cg22669624	3.5898837769110514e-06
cg22356726	2.007078589993938e-06
cg07811690	6.517266837313684e-09
cg21544437	3.6224611079660463e-06
cg03553451	8.719819311053811e-10
cg06753376	3.5719250861543372e-06
cg11789492	1.8305240007121526e-06
cg01173186	4.537073697596927e-05
cg18523997	4.15988838931014e-08
cg18729574	1.0360312607815558e-10
cg20694863	4.837445555239128e-08
cg11205565	0.000484173
cg20178507	1.803039100978232e-05
cg17225694	1.6883461284589174e-07
cg12667283	0.000142369
cg19853961	0.00795114
cg14057435	6.793715752151375e-05
cg11108894	1.192449805564877e-09
cg15540723	5.4012245453982644e-08
cg07466607	3.241240730256223e-07
cg10124804	0.000538935
cg01155927	3.0153609720251495e-08
cg20286347	0.000690289
cg09754927	3.91908955291731e-05
cg23985702	5.6122079859055596e-05
cg06709089	1.0662271066053108e-09
cg20130744	4.1809131769543484e-05
cg02196379	7.559557091418867e-09
cg25265437	5.285962334511396e-09
cg02862461	0.000392471
cg09613281	0.000390282
cg07270566	8.715019762406406e-06
cg08272801	1.9823290579146224e-05
cg27399387	2.18454802876078e-05
cg09820180	0.000900366
cg22066759	1.1102230246251565e-16
cg09315775	0.000173266
cg08533401	1.1229680876856385e-05
cg07241511	0.000830148
cg24572609	2.5477171942900334e-05
cg20453042	3.053667085861633e-08
cg12109178	0.00133416
cg04809230	0.000179027
cg14315046	0.000361035
cg14348664	0.000707828
cg17830604	3.1514774248009303e-06
cg25384556	0.00049386
cg24161018	0.000360848
cg09751261	0.000421201
cg21980354	8.429080462502014e-07
cg20051420	2.7881110344019078e-05
cg07526135	5.5833451972908676e-08
cg20483154	4.1307973854820546e-06
cg23009170	0.000782439
cg17534046	8.628689429635017e-09
cg07970217	0.000922322
cg23701573	6.533251717399935e-11
cg07501125	1.4311859973803465e-06
cg19590140	4.2166692360012803e-10
cg25502818	7.3971026181007815e-06
cg16166826	2.710050461740554e-05
cg11942503	0.000715962
cg25344503	4.773310577577128e-06
cg10012825	0.00073181
cg19770955	0.00307148
cg08894761	5.085873859833612e-06
cg04339553	2.5788099257129105e-06
cg14825312	1.6954201003893665e-05
cg14845736	0.00150072
cg23569004	0.000222722
cg12192217	1.3017653304858712e-05
cg08544815	1.2631740112123424e-05
cg10143268	1.8438347702876e-05
cg00182205	1.1483259853450889e-05
cg10222552	7.985716150127331e-06
cg25167574	0.000468224
cg05555167	0.000225363
cg09699925	1.293605841334866e-07
cg09396308	0.00744451
cg05869816	5.3120472900403115e-06
cg17870073	1.728317890459241e-05
cg15030273	6.405186264524243e-05
cg04700811	4.22909140129768e-06
cg13038560	9.98822351472306e-06
cg05519500	4.43077262740621e-05
cg10921805	2.8495120215632497e-06
cg07422861	3.736292463707436e-05
cg17782317	2.1151274531283626e-05
cg19866584	1.7753287728794476e-10
cg19292935	4.367661343707141e-09
cg00217420	3.780595841196277e-05
cg22868943	1.0392888780685894e-06
cg06763846	2.9500815790228785e-08
cg15610233	0.000110028
cg10114434	0
cg02028297	6.000605292655337e-07
cg16232126	4.082258642235104e-08
cg03167244	0.000152274
cg25781936	0.00029468
cg21748026	3.5303496028538106e-05
cg02179754	0.000786693
cg10452448	4.76448357267234e-06
cg25161912	0.00123097
cg09203919	0.000280274
cg16368664	8.456951697932702e-06
cg00735911	1.289854285979608e-05
cg01482376	1.6887521714359366e-08
cg07231537	5.455444708202251e-07
cg02939577	9.01580934353774e-07
cg17378969	3.391339764569068e-09
cg21603313	0.000126096
cg15843975	0.00230612
cg10271880	0.000292596
cg22862003	6.786740962105853e-06
cg04452065	1.2028552202836273e-05
cg00329080	1.309456201681325e-05
cg01073479	4.094517409869436e-05
cg23017594	0.000301451
cg05354479	0.00422552
cg17304672	0.00308583
cg17126924	0.00158164
cg02705964	0.000895738
cg21276022	2.245332152095436e-06
cg13943133	0.000814794
cg12494332	2.6237855230371032e-05
cg25519284	2.8673110059607154e-06
cg06312401	8.13943883848367e-06
cg10297497	6.058946011577859e-09
cg16108246	1.5543122344752192e-15
cg03879473	1.03099861981093e-10
cg05449100	6.029222364145603e-06
cg06785147	4.8236823646519156e-08
cg15297608	9.528596844887716e-08
cg23150047	1.5153434063108762e-12
cg12872410	2.255381021232239e-05
cg12839200	3.2922361614673434e-08
cg23683962	9.713402290945083e-06
cg25476208	3.022693206844451e-12
cg18773522	6.858338341686476e-10
cg01794853	4.570829814642963e-06
cg24002098	0.0018465
cg07316573	1.1074023479329398e-06
cg03204600	0.00227528
cg11142925	2.7705319632920222e-06
cg14051210	7.290834602713403e-13
cg15945209	5.967268271178661e-06
cg25450376	1.025511093599718e-05
cg26354222	6.641193569523196e-07
cg14848635	8.882978907998051e-09
cg04615529	7.458189621445399e-11
cg11518244	0.000887837
cg03516655	0.000101989
cg15027610	1.7500248359336723e-06
cg14123640	8.16857049490416e-06
cg12395025	7.89372784258946e-05
cg08693832	2.9025118610359613e-05
cg21468971	4.9440189878846574e-05
cg02644494	6.49070479242786e-05
cg16993013	0.000383409
cg20161446	1.717411945034719e-05
cg22171771	3.6595190725852156e-05
cg10233454	7.273251459860575e-05
cg17901014	4.66393590414782e-12
cg10022331	1.6142518366457637e-07
cg01297698	1.2791543041013043e-05
cg06892384	0.000403278
cg15313956	0.000354933
cg21561038	1.7871473190211873e-08
cg20418501	1.7344330117685658e-05
cg07956154	5.4254065811720764e-05
cg10750315	0.000122976
cg24107762	0.00017757
cg02728857	8.117510255334359e-05
cg10282815	5.4059347891932674e-05
cg02553808	4.565237077258644e-13
cg22446184	0.00757252
cg03642002	1.98109822990844e-08
cg03726739	0.00121477
cg03767807	2.9801042924160193e-05
cg02867232	9.259879376444236e-05
cg12048225	0.000780301
cg01136241	8.200250534307063e-05
cg24176540	0.000183002
cg00697658	0.00047216
cg18742871	2.7792989083508246e-06
cg17344770	1.4025537398154597e-09
cg05022378	1.4658854399218768e-06
cg11313529	2.5556800224979526e-06
cg07851983	1.9970343949737845e-05
cg00729928	3.108043034483199e-05
cg08981041	0.00341065
cg05809266	0.00244934
cg00701772	1.6993354748584544e-05
cg05275307	0.00131147
cg21729808	2.0664997646413497e-07
cg09300343	3.668065851059055e-12
cg19981215	5.594191121449654e-08
cg17513592	0.000140951
cg17936359	0.000713312
cg23133255	0.000913145
cg13188283	0.000649467
cg22760651	2.4064402857071343e-06
cg12086340	0.000544525
cg15017132	1.6462817886697678e-08
cg09834582	5.722645233241508e-07
cg21078966	4.153202546774981e-05
cg07078398	0.000151123
cg27504193	0.000138997
cg14456855	0.000129238
cg12099754	7.0604775110894025e-06
cg00896370	1.1415809627601803e-06
cg27603720	7.2779038159387355e-06
cg11770675	8.251890827515318e-05
cg02372821	0
cg04100971	2.1675994332781556e-11
cg05287115	0.000534242
cg24954364	0.00188901
cg15170189	8.770761894538737e-15
cg17529796	6.648433236944307e-06
cg19355339	8.546489057292828e-05
cg06454659	4.693732061189504e-05
cg18364453	0.00053034
cg15849017	2.0033519052553572e-06
cg03308120	0.000484176
cg26760317	1.3727464620361118e-05
cg21929723	4.423632647909681e-05
cg08148659	2.4082935960567653e-05
cg00453903	3.49980354819035e-06
cg15461017	1.4801589298674145e-07
cg02038173	2.1821985818348821e-07
cg22252272	6.733621579213533e-07
cg19707128	1.58702203125749e-05
cg04593828	3.4845974768993315e-06
cg00778993	1.700619924793756e-05
cg07980223	1.3371370289561035e-05
cg15672365	1.2276217294382441e-05
cg22017903	7.403235562142285e-06
cg12973086	4.543456487271502e-05
cg27338840	4.9231428881801875e-05
cg10854767	0.000186113
cg02182738	0.000967294
cg19731655	5.191646819224793e-06
cg07696542	7.315479403913194e-05
cg13782937	5.4048303023468414e-05
cg06389560	0.000186193
cg16876255	4.9869019691506367e-08
cg07213771	5.975025062499029e-07
cg04827692	1.3828674568117094e-05
cg15090889	4.783178807887811e-05
cg04011698	0.000470901
cg17453840	0.00056786
cg13700155	3.964273261858331e-05
cg19532861	0.00129636
cg22150722	6.661338147750939e-13
cg08978092	1.0355438728737454e-10
cg26975834	9.336975637097567e-14
cg01159194	3.51404849263659e-06
cg19323862	5.064972588308958e-05
cg04742453	0.000130565
cg12020433	2.840421076122368e-08
cg20227153	2.3144717446244023e-05
cg06297318	3.9960956765838773e-10
cg08932388	9.264678557441286e-06
cg08534055	9.980905268935913e-08
cg20025677	2.6953465473988913e-06
cg00753748	0.000533888
cg27518544	7.390442691157517e-08
cg01021410	0.00630698
cg04595025	7.0609816882338805e-09
cg00462958	5.551115123125783e-16
cg09372332	0.00224607
cg02791891	1.814689311196993e-05
cg12522758	1.2558176720744996e-11
cg10700643	2.0800498490292085e-07
cg18364769	0.000131869
cg17775619	1.6004167435745842e-08
cg20977982	0.000345883
cg02051290	9.202281270326296e-09
cg01230207	0.000476517
cg20426364	6.45441603497332e-08
cg10270595	2.6570631123767896e-05
cg01454349	0.000295774
cg26312337	0
cg19884900	5.77748182628568e-09
cg15989810	0.000124159
cg13411813	6.626843518375836e-11
cg05758066	0.0026808
cg19769613	0.000978884
cg02729344	0
cg04943200	2.74299668201472e-07
cg16872106	0
cg16093535	8.784078120105399e-06
cg16416394	6.596499457778293e-09
cg00664646	0.000239422
cg21654510	0.000155784
cg17542592	5.433090340245528e-05
cg00856223	0.0026412
cg23999083	3.6783294455888793e-06
cg05703970	0.0016522
cg02996412	0.00309853
cg04098412	0.000331405
cg08783317	0.00520249
cg22927494	4.444005663462036e-08
cg27572812	0.00164913
cg04855986	1.4898073606439688e-05
cg24006654	0.000366371
cg10073190	3.733137264005926e-05
cg06376715	5.21913560369569e-07
cg26560222	4.76034323071417e-10
cg12857652	0.00099966
cg22195502	8.879409597595256e-06
cg00715821	0.000518722
cg01097488	1.072704392923729e-05
cg00438774	5.429970234560599e-07
cg02745605	0.000102231
cg24598929	0.000182851
cg16398875	0.000626489
cg16840364	3.034626483433556e-08
cg05318454	0.000608268
cg09864457	0.000138435
cg14283321	3.5211187754402573e-07
cg00738005	2.1505019986989282e-13
cg02708490	1.3677947663381929e-13
cg20762681	8.770761894538737e-15
cg06729093	1.2129349477141282e-05
cg09188231	0.000139086
cg05103064	8.896998349161578e-08
cg01157447	2.1298747920894812e-07
cg14455758	0.000191645
cg02339197	2.2349288419931668e-08
cg03460350	4.45920647046405e-05
cg02173923	0.000913977
cg02420128	0.000132663
cg09779687	1.9058485911660483e-07
cg22208773	4.9798320832850074e-05
cg21063229	0.00100002
cg13401811	6.266558034817571e-06
cg14631997	0.000136727
cg21723005	3.69074951892534e-05
cg18582497	0.000186318
cg23893833	5.447712199901922e-06
cg05352821	0.000168934
cg16257607	4.331871777019103e-05
cg21826833	1.6346423103996699e-09
cg26333618	2.150908795517381e-08
cg02783270	6.960632737973427e-07
cg04843362	0.000409524
cg20357951	1.2949259582173411e-05
cg00205501	6.169414280332575e-06
cg12329614	5.864334891181322e-05
cg18785467	2.3380018780438938e-05
cg01546963	0.000594845
cg20866433	0.00466452
cg01993124	5.8985687485191285e-05
cg00750518	8.264298415394666e-05
cg27230882	1.6200300553270708e-06
cg18714448	0.00140805
cg07409383	5.015096293803367e-08
cg24553037	0.000603869
cg13206941	5.489542820313886e-09
cg19695289	0.00294728
cg14102386	8.239053039771349e-05
cg14354676	2.4071761806521152e-05
cg21810086	0.000418365
cg02625638	0.00180699
cg23978064	8.720030935505108e-05
cg18098541	1.7118538569893538e-05
cg00330965	1.1608107364224907e-08
cg21921016	4.891876691404118e-05
cg13001732	1.287429947316454e-06
cg13976508	0.000226708
cg18479922	0.000337008
cg13839439	0.000668346
cg10858843	4.4803210475286015e-05
cg04895562	4.9206522342415404e-05
cg16292096	0.000945517
cg07813849	2.0583650917060936e-07
cg04358770	0.000136051
cg01896884	8.833686225284687e-06
cg05947713	0.000978778
cg10252559	0.000856672
cg14943884	4.33787956666265e-08
cg11643733	0.000185466
cg00221794	0.00369493
cg18102337	6.057007677640058e-07
cg10020886	0.000338243
cg23673761	1.0728533270887297e-05
cg04524488	2.2097122733821806e-06
cg00245150	0.000109937
cg26205041	3.6243749695907823e-06
cg22114459	9.348986257340375e-05
cg14328718	0.000142811
cg02014777	2.3481361721700011e-07
cg07461572	0.000190127
cg06966241	5.687102849760706e-07
cg00361562	4.513722318133517e-08
cg08431985	5.563497205152146e-07
cg11186468	1.7734397860236228e-06
cg19312936	1.2328357244628663e-05
cg12644027	0.00215439
cg10235957	1.0471514909848878e-05
cg10451653	0.000122921
cg12729166	5.419346431612126e-07
cg02633079	1.2651476372083081e-06
cg21152488	1.1956257116030322e-05
cg16393207	0.000262269
cg06418113	5.617728504603292e-14
cg27098523	0.000712504
cg08525331	1.3793026562014532e-06
cg04940829	0.000465976
cg18203563	2.4903281536925448e-06
cg18238996	3.1315109838558897e-08
cg23158862	1.0180238062540425e-06
cg07820423	0.000400671
cg00499657	2.2515322939398175e-13
cg09558987	6.689199971710025e-09
cg04166042	7.789476249908667e-06
cg15057456	0.00123839
cg12932650	0.00118755
cg17342216	4.4732296244909264e-07
cg17291423	3.849442873204989e-05
cg11389400	7.44949594089217e-06
cg09191738	0.000149715
cg14516552	0.00097335
cg01183862	2.5784640435011497e-06
cg14797608	0.00141427
cg19628958	9.056245301897192e-06
cg22351924	1.7584251299496145e-07
cg17084324	1.0483230949986933e-09
cg08467687	4.5063458520289146e-09
cg00089550	0.00549833
cg12495807	5.583614923754254e-07
cg02924382	2.6420084785150344e-05
cg27470303	2.6393709653294017e-05
cg04217778	1.2445444247388693e-06
cg17296109	6.639405691899469e-10
cg19634596	2.516367308968981e-07
cg19991046	2.4010264643825607e-05
cg11915342	0.000211209
cg17140307	2.962396994377059e-11
cg09411242	0.000236705
cg12613797	2.7714397765610244e-07
cg03079722	5.974279502529711e-05
cg15995075	1.3906641227023897e-05
cg23046671	8.46633193553048e-05
cg15792893	1.0946790696131359e-08
cg20902776	8.880535114941246e-06
cg01827818	1.0464082143668563e-05
cg01631408	0.000109199
cg23300486	0.000183708
cg17527195	1.3770339788332642e-05
cg26811372	0.000302337
cg12485383	3.4050015069730932e-06
cg01000627	6.478339571680536e-05
cg22815074	0.00180188
cg21466939	0.000162786
cg20078348	0.0011617
cg25720804	4.589515548092393e-05
cg14305814	1.8077554932993678e-06
cg18156517	0.000342356
cg27141099	3.0075558710151995e-09
cg24012572	2.7237481159403387e-09
cg10625542	2.8527110906950703e-05
cg01240052	0.000800511
cg13621531	1.0250759567953516e-05
cg22393541	3.0855875632340712e-09
cg02806783	0
cg14266057	2.791040726091154e-06
cg25310824	7.013892904028651e-06
cg25596453	7.057260898002404e-06
cg05046858	1.0039635789382828e-11
cg12782754	1.902135116083059e-10
cg13098827	4.918578749846247e-07
cg01362358	2.4290138127547323e-06
cg20288570	5.7644434892090146e-08
cg02534360	3.892181656972582e-07
cg03039701	6.658704143625016e-09
cg04587983	2.4791280139879746e-12
cg20487366	0.00224711
cg23925175	0.000570506
cg23234393	0.00049784
cg17961975	6.10708566495255e-07
cg14653492	3.8659075940472576e-12
cg04493259	1.8025754655592863e-07
cg10113809	3.363253667787447e-07
cg13263723	0.00126085
cg00884208	1.5462054503423417e-07
cg20366110	2.056028353569772e-06
cg02646203	2.645094229858369e-05
cg08717423	0
cg22117637	1.5653142137805887e-05
cg03849518	0.0004143
cg23004513	3.975699880420791e-09
cg27178293	0.00358517
cg07533239	0.000158658
cg09359834	0.000866316
cg11793126	1.2515337178831132e-06
cg21923842	2.871703228213285e-06
cg15256480	4.7898573996008054e-11
cg12209615	0.000289992
cg17817168	1.3985701485808022e-11
cg16458059	4.693655554333098e-06
cg04071738	0.00566165
cg05264279	0.00259403
cg02648313	0.00101601
cg18259871	0.00111922
cg25473950	6.47664263523362e-05
cg09447217	1.0723584908944872e-07
cg12127906	8.461231117307122e-06
cg24060680	0.00829098
cg19692604	5.5748445865644314e-05
cg12740098	2.8559610960821047e-05
cg01388015	1.1102230246251565e-16
cg13384796	0.000709729
cg11834898	0.000145311
cg02150820	0.000191275
cg19987881	3.579935135111789e-06
cg11143674	0
cg13067434	7.0076261816987e-05
cg11804641	0
cg00671269	0.0020123
cg18580169	1.38705517960247e-07
cg05923101	0.000178267
cg15965190	4.585672493995219e-05
cg00765737	1.1310652414664446e-10
cg14248038	0.00047093
cg22031415	2.678528410182679e-08
cg13874317	0.000399809
cg06676603	0.0021683
cg06981221	0.00213089
cg12169889	0.00221672
cg05760424	4.704172430702869e-06
cg19194095	0.000942278
cg05961499	5.78584170551899e-06
cg17484288	0.00493647
cg09227665	0.00108097
cg06048782	1.0600830102625025e-07
cg23076370	5.325048450954828e-05
cg16703508	2.0358892506289195e-05
cg19030624	0.00078808
cg19648653	1.781655156740669e-08
cg13439596	0.00192468
cg20073327	3.272346899907408e-05
cg21063710	3.2052872001031574e-07
cg00676085	5.254355557138268e-05
cg25945642	1.36235696779341e-06
cg21292587	8.3677112835856e-05
cg22955177	8.341769259179177e-05
cg08981757	7.585333425152996e-06
cg22117009	0.00033338
cg21653149	0.00105357
cg00589541	8.368977998574056e-05
cg13247398	4.303851747122778e-05
cg15843262	0
cg24695409	4.127358088634736e-08
cg02375182	5.004780395978514e-05
cg07066563	2.4980018054066022e-14
cg05419756	0.00314173
cg01632440	7.784574971303471e-07
cg00680003	1.053556719643467e-08
cg25398315	0.000107279
cg03099144	1.1102230246251565e-16
cg23320300	1.2803711091358139e-07
cg04349243	3.154287808726508e-08
cg11653336	3.2305269570542805e-12
cg19024161	0.000190531
cg21004290	4.548202683918312e-06
cg12157428	0.00247977
cg25161868	0.00033889
cg01730374	7.339118210525353e-05
cg18556631	3.858467155226641e-06
cg16087544	2.145250349305794e-05
cg24809347	0.00122528
cg16394062	7.72686317984661e-06
cg05440302	1.962111706443892e-08
cg13688795	0.000162246
cg04654489	0.000111767
cg12579386	1.8319057382143455e-07
cg07526368	0.00210742
cg25633548	3.806379979987007e-06
cg06128608	2.220446049250313e-16
cg12859550	0.00103964
cg14386126	0.00012416
cg04845869	1.0504263947552772e-07
cg02268748	9.951361551352456e-06
cg23795546	8.193898227482066e-06
cg20698243	9.01427843195135e-05
cg13203507	5.949383530268193e-08
cg07055479	3.5855835631704025e-06
cg05153801	3.8756669873407645e-08
cg01925424	2.6057933588674587e-11
cg00566623	5.208358208985686e-05
cg07573064	3.071435161761116e-08
cg10022882	0.000177464
cg11520493	0.000195969
cg13581015	0
cg12475303	9.349261476110371e-09
cg25330245	0.000125391
cg12413476	9.253883386683981e-06
cg19952762	0.000422238
cg15045949	0.000170118
cg03040139	6.60047880907122e-07
cg26841170	0.000101558
cg01109454	0.00096709
cg00505350	5.384457145352073e-05
cg11872396	3.8398498602987274e-08
cg18324281	0.000298913
cg14359798	0.000550183
cg07502500	0.00217026
cg19494588	0.000143913
cg12093514	9.870326778127492e-11
cg06454527	0.000273676
cg07193729	6.563661071101734e-06
cg11505132	0.000730684
cg14208357	0.000267484
cg12863443	6.897521545479179e-06
cg16626967	0.000498124
cg22352504	1.2386018555243794e-07
cg12009115	3.179820670873301e-05
cg18379668	0.000889229
cg00183886	0.000232703
cg10053577	8.501257475757029e-10
cg05998983	3.7286922707657766e-05
cg20663219	0.000433428
cg13673991	7.307937363343342e-05
cg03648784	0.00024495
cg26834713	3.0201697637122216e-05
cg27081107	1.1053432329433122e-06
cg14753757	0
cg08559734	9.984059973044968e-05
cg06763922	0.000237431
cg00073244	0.00135026
cg16187971	3.854127650360084e-08
cg00038503	2.6467287042919452e-05
cg17567195	2.463966904064918e-06
cg17399459	0.000122084
cg21039665	1.0424650032092586e-10
cg08828126	0.000473917
cg19414967	8.9783648415942e-07
cg14197503	6.492552626713444e-05
cg05261207	2.412584462541112e-06
cg04574732	1.2745586194240488e-05
cg12310206	6.417237633504769e-07
cg25512453	2.742027127577984e-08
cg21265702	1.4174021887636279e-05
cg14937902	0.00177841
cg08799032	1.2126256697664317e-06
cg22591875	3.090007149164631e-05
cg17621913	1.8126237788518296e-07
cg17414669	0.000145304
cg27483377	1.473065026957876e-06
cg27528351	0.000218433
cg12322235	8.552076213863558e-08
cg21006539	0.000370091
cg23812278	0.00290697
cg23670208	0.00040467
cg27449113	9.025133123652385e-05
cg17746784	9.404973910775993e-09
cg01949584	4.920730489743619e-12
cg17110261	0.000225508
cg21577193	1.147199943629662e-05
cg03403191	0.000794609
cg25734726	0
cg06613783	0.000136812
cg18546155	1.7658168643075456e-05
cg01561092	0.0040757
cg10720072	0.000154954
cg12141547	0.000301257
cg16532383	0.000220403
cg08357230	0.000743299
cg13483924	6.424194509691006e-12
cg04419237	3.2283622442008664e-09
cg01357671	1.3983986658860914e-05
cg01536998	5.037730140433627e-05
cg05103231	1.0347722678716309e-11
cg03366867	0.000310587
cg00932650	0.000151577
cg03602420	2.307972969184391e-06
cg11874741	0
cg15848350	5.3162818794971756e-06
cg11049787	0.00264341
cg05530423	1.1467230465189715e-07
cg21016699	5.3512749786932545e-14
cg08738722	2.1997676245000264e-06
cg01019756	4.999171222541676e-06
cg22025210	0.000651634
cg27200989	0.000124216
cg17512380	7.780522337519358e-09
cg00747290	0
cg21899975	2.7544633240950134e-12
cg18595624	8.00311037439938e-05
cg05112969	6.981200183497904e-07
cg16340388	0.000343501
cg08824095	1.3566925360919413e-13
cg10070795	4.323576008324892e-07
cg25336198	3.321366775643764e-05
cg18019970	2.220446049250313e-16
cg14128641	0.00650536
cg24219822	0.00221741
cg06586376	0.000164106
cg05878289	1.301343888981954e-06
cg08460358	0.000289427
cg01312141	2.2607798871643325e-05
cg15252111	0.000161141
cg18447460	8.434636322718347e-10
cg14553042	1.2488598767679271e-05
cg10619864	1.725840946376067e-05
cg02906047	0.000241991
cg23990077	0.00471749
cg14627974	3.6132687151302356e-05
cg22657530	0.000636164
cg21196492	9.014961059872206e-07
cg16405169	5.274989389736362e-08
cg20741677	8.46200538143771e-05
cg05261081	0.000123923
cg04361509	0.000516328
cg21522026	0.000498304
cg05984132	0.000183265
cg18360302	0.000534249
cg12887217	2.4784352459228387e-08
cg09169366	9.566447368714037e-06
cg21761702	2.8150556208195177e-05
cg27106959	3.3926354881419485e-05
cg24553987	0.000101957
cg10116443	8.630140135157394e-05
cg24214585	4.8666513041695225e-09
cg06929414	0.000192963
cg03297165	2.800101074162953e-05
cg13013982	3.7322973296505246e-05
cg00539511	3.67006425250338e-12
cg03127349	0.00118078
cg26877720	0.000163907
cg04391186	0.00200351
cg04140932	0.0001903
cg13511777	2.065236870407716e-12
cg25560534	0.00186617
cg16619557	1.7698300109336706e-05
cg19226080	3.2109047755080056e-06
cg07765814	1.1761657092712596e-08
cg16162071	0.000672559
cg22112917	0.000320012
cg10076395	3.8968828164342995e-14
cg19491768	3.7324548028738747e-05
cg11563881	0.00755061
cg07744116	2.3952599267351715e-06
cg21108826	0.00147852
cg02177007	5.1175745668818884e-05
cg05656934	6.924790935114444e-07
cg03228075	0
cg03027179	4.0119353283962766e-08
cg05846166	0.000280862
cg16169675	0.00375225
cg24066883	6.054180323888936e-05
cg22177917	3.810835336748308e-05
cg22075486	1.4039439612756333e-05
cg00670060	0.000554326
cg09736124	7.29903359975026e-10
cg08743580	0.000182561
cg04460007	0.000612227
cg10850791	2.2430212769930513e-05
cg09215818	0.000156606
cg12668854	0
cg03808418	0.000105425
cg07618470	0.000113867
cg03173974	8.095569305810457e-06
cg19308397	0
cg05003364	0.000376427
cg02046423	0.000569405
cg09923953	2.8525937592061013e-05
cg05215420	3.199717668600499e-08
cg17975258	7.561850426074379e-05
cg03564661	4.337216141792055e-10
cg20173014	6.328271240363392e-15
cg18600899	2.34431489776199e-07
cg22595467	3.276579008115732e-10
cg11177738	1.1466005922500244e-10
cg06640436	6.667275408689388e-05
cg17866723	5.208966249670155e-05
cg11174410	0.00178168
cg27177195	1.9806378759312793e-13
cg04615725	1.2098505309143803e-05
cg11128026	3.761653428702161e-05
cg12279366	0.000380618
cg13324779	0.00030651
cg25344603	0.000960667
cg15610181	4.030109579389318e-14
cg23980569	2.786241459773464e-09
cg20438744	7.775836364465327e-06
cg25565102	3.83026943495679e-14
cg02568123	1.1814543215971085e-05
cg24393958	6.823432685543196e-08
cg20345948	5.614231121742197e-05
cg21238876	9.796910335313491e-05
cg25599573	4.045917190165227e-08
cg24136340	7.869227425238989e-08
cg17076890	0
cg05232118	7.631408838193465e-10
cg04086790	2.1132084970787446e-10
cg21302601	0
cg08109973	5.185851748024106e-12
cg27487021	0
cg20988759	5.496510256042253e-05
cg15680470	0.000350801
cg14203838	1.640226730015293e-05
cg09006420	1.576564972571859e-06
cg07078269	0.00330332
cg16378108	0.00345651
cg05592245	0.00241248
cg15914379	0.00266996
cg10478423	1.629412718007206e-05
cg00281717	1.9066742429352246e-07
cg15231795	0.000263927
cg16441068	1.1862955062724723e-11
cg21312042	3.9663479044493855e-06
cg06795681	3.4119126639975406e-05
cg04640729	4.141800569179566e-09
cg14826841	0.000693387
cg07296597	0.000398552
cg14946144	5.5097724769637146e-05
cg16529140	5.593565822081814e-06
cg24450397	1.657414205880059e-10
cg21460868	0.00116211
cg06385773	3.6048203744254437e-07
cg01902238	0.000711889
cg11197150	0.000152103
cg18853876	0.000353236
cg03242819	7.101574883705553e-11
cg01960413	1.0411635953389009e-07
cg09151516	6.5155779506165246e-06
cg00258198	3.339518008793618e-07
cg10374469	0.00024207
cg11075854	7.821196967849886e-08
cg24494587	0.000706653
cg03896542	3.469138033507235e-07
cg18616558	0.000865326
cg18260985	0.00032608
cg08634187	0.00014069
cg14065008	0
cg07311413	0.000721319
cg07935444	0.0008089
cg00028935	1.1102230246251565e-16
cg06003412	0.00205895
cg18270390	0.00161144
cg17286920	8.79233919771627e-05
cg26562263	1.5381950506654363e-06
cg20682639	0.000122062
cg03466406	0.00041021
cg13392798	9.875453353291874e-06
cg01047485	0.000244932
cg15210307	9.803737672786639e-06
cg21964798	2.9587239658290798e-08
cg22360146	1.8540724511240114e-14
cg01801120	0.000332008
cg01460276	3.5865524550260375e-08
cg03616958	0.000100297
cg05841929	0.000252965
cg20839655	0.000136444
cg11667847	0.000328298
cg10114631	7.183192651805115e-08
cg22883712	1.1175504965876826e-12
cg08490859	3.2352254886180987e-06
cg23652859	0.005743
cg18233931	1.408851304507408e-07
cg11801490	7.27931144248739e-05
cg02665931	3.7188729781090224e-05
cg15611151	9.992007221626409e-16
cg14718835	4.9711570057398013e-05
cg05872719	0.00263856
cg03562625	6.878786540709392e-06
cg05352714	1.4643211088127828e-09
cg19735086	8.309261051442363e-07
cg15901647	0.0012273
cg09202050	0.000129809
cg12637462	1.0019903029512278e-07
cg11196904	1.9968664021097204e-05
cg14545738	4.93043146310157e-07
cg15686183	7.246855275067077e-05
cg17823807	2.716033688066055e-06
cg04024133	2.337580140454598e-05
cg20899584	2.7752454543561456e-05
cg27599304	3.823554806103857e-10
cg12267218	8.567678480442265e-05
cg24582000	0.000183267
cg16752583	0.00465238
cg05737000	7.733841448143153e-06
cg16947583	0.000421344
cg20535085	0.000810862
cg02514741	2.2226796365432122e-05
cg13522684	9.761661185603288e-06
cg08166631	0.000114027
cg19011361	2.2799862844480323e-05
cg25958241	1.0630506219744262e-07
cg25380351	5.3127245968065395e-06
cg03989039	4.141101897692234e-05
cg12544498	3.298478465330046e-05
cg14791799	3.942401960443931e-13
cg26583911	5.691879756408724e-08
cg06642185	2.9682318714030487e-08
cg25149643	1.1105222097462786e-07
cg06595292	2.4135546111025974e-05
cg22083904	0.000546269
cg23209432	2.7057567188015774e-05
cg16171860	0.00121138
cg25400864	1.3428049956409893e-06
cg12045799	0
cg25191416	1.7541523789077473e-12
cg11591992	1.955441677015113e-05
cg24881470	2.03214078970948e-05
cg16802439	1.0513744664653046e-05
cg03178322	0
cg11718868	0.000700891
cg21396956	2.6462411040206746e-08
cg12829887	1.8495659860895408e-05
cg03197919	9.867213799363839e-06
cg09811183	1.0558028012974674e-06
cg20918386	0.000306547
cg13249519	6.2209631638276974e-06
cg27538957	1.996077872212787e-06
cg15125140	8.633786352518769e-09
cg22497455	3.473994761082899e-06
cg16099537	0.000797812
cg00798477	2.386412401023108e-09
cg09489986	2.0046449249910836e-05
cg22947094	5.151279403037279e-11
cg06076277	0.000275729
cg08081323	0.00179604
cg01211657	2.8834026746804575e-05
cg17299745	0.00048925
cg10486055	0.00634578
cg10453756	8.116534988555912e-08
cg03077846	4.488703620131318e-06
cg13931518	3.880618048601736e-05
cg11282035	1.3150826283503392e-06
cg12582959	8.906252402240966e-10
cg00813509	5.498000086312516e-06
cg01566830	7.546678129033424e-05
cg27650171	3.791614916703878e-05
cg15623143	0.00012452
cg11883836	8.748406174796663e-05
cg15849831	2.3266300925417482e-05
cg14408605	6.683319687750267e-05
cg00314260	7.733025686462724e-08
cg06220449	0.000478127
cg26707265	8.729773815718822e-06
cg23545793	1.6157186699672366e-11
cg11789302	0.000116546
cg22152038	0.000395633
cg04258173	1.0741020406435098e-08
cg08371140	3.774758283725532e-15
cg00352505	0.00137308
cg24759044	6.513942882868662e-07
cg11675122	6.56064462756234e-08
cg16289376	4.7178326800789705e-09
cg17579366	0
cg11318377	0.000449767
cg06261956	2.5133776474728364e-05
cg04167075	2.0364800956684803e-09
cg07479906	2.68179756179876e-09
cg19331059	2.5489746402485025e-07
cg23134239	9.877109982348031e-06
cg12967413	3.246912262988566e-05
cg08550317	3.629275937111487e-05
cg07398541	5.491085013653585e-05
cg09884290	0.000108308
cg01789980	1.6013576538131957e-06
cg17891146	0.000441746
cg09127330	3.190481434600656e-09
cg19411729	1.4047220997515097e-07
cg18517474	4.1200285808007386e-05
cg23233179	1.9746335667147896e-05
cg02072018	2.7258364456717032e-05
cg17268585	1.8069608652693248e-06
cg15015737	2.7763090378329913e-05
cg07577141	3.460771099128568e-05
cg27345785	1.3796579434455225e-08
cg18359017	0.000136121
cg22247505	1.871009207565777e-07
cg15075226	6.967910692878831e-10
cg02692808	0.00370714
cg04901749	0.00485515
cg25889896	4.063120609965054e-07
cg20637568	5.685488770335034e-06
cg07184321	9.978018411516132e-12
cg18248284	0.0015921
cg06659614	0.000344338
cg00909189	7.967024785004995e-06
cg19758746	4.161152088677511e-06
cg08826461	0.00016088
cg11108156	0.00129474
cg19470841	5.5145001251366565e-05
cg14519392	0.0071815
cg02203103	1.6437846628303276e-07
cg25782086	1.3015810651495485e-11
cg09801474	5.89925032157268e-08
cg00625110	6.51607157686751e-06
cg20404260	0.00398553
cg27037802	8.195934063315313e-06
cg14472365	2.371737990780609e-06
cg27075774	0.000145375
cg26002001	0.000346929
cg03354414	0.000252833
cg04584630	1.7456746543187407e-05
cg21647182	9.212463195629184e-07
cg21104835	4.478393300322292e-05
cg12865953	0.000220195
cg03431111	2.892273398669154e-06
cg12655939	2.9007469759534388e-09
cg11788945	0.00172759
cg01414394	3.1869589220745453e-05
cg16137498	0.000679044
cg11472428	7.635799184058101e-07
cg06225221	1.124928194040642e-06
cg07504727	3.849357787311103e-05
cg15730313	0.004727
cg01266449	1.7024461353987164e-06
cg15553770	0.000560731
cg09560488	0.000350129
cg07664027	4.717779212737305e-06
cg23426431	6.197373473071366e-06
cg24146714	1.5407495399744064e-05
cg20284239	7.370318799715392e-09
cg27452619	0.00193633
cg01855636	1.2209350630509874e-06
cg07165615	7.559644021881695e-10
cg16355981	2.7274745545646795e-05
cg26838360	2.6740912423717234e-05
cg24017737	3.3050847087379154e-05
cg25964954	2.3358916132476537e-05
cg19849641	0.000738713
cg00423675	7.351086864360035e-05
cg05988342	6.751630959822563e-05
cg01968799	7.73810338028369e-09
cg06091929	0.000467104
cg14430408	3.6755070413008184e-05
cg11210917	1.3426262724380855e-05
cg06578602	0.00026224
cg24016574	0.000344692
cg14534017	3.50474293731029e-06
cg24540484	2.835972715331536e-06
cg00206356	2.454703107446221e-13
cg02231767	1.5704505614833053e-06
cg10888830	0.00159766
cg22025068	0.0001192
cg26263145	0.000135875
cg27256066	0.000501603
cg10695278	1.923768367384504e-06
cg21494760	1.9736598634301217e-06
cg10325678	1.640907511202272e-06
cg18697121	4.2178801251679943e-07
cg04014323	0.0014155
cg25965156	2.6166614983669234e-06
cg26705561	2.0926970698664782e-05
cg14663965	0.00114725
cg06080616	6.809043471900367e-05
cg12227863	1.1464134319627561e-07
cg13898994	0.0010351
cg18114811	5.891403349755908e-05
cg21525898	0.000152349
cg03822389	1.0625622604010232e-10
cg18271682	4.2533523854415556e-05
cg15944251	4.423574827527865e-05
cg17139864	0.000591456
cg13752545	3.0893857470015718e-06
cg22701814	1.2229806056751613e-10
cg10686304	9.752146735708678e-07
cg07904751	0.00099808
cg13002222	0.0002805
cg08557876	4.044746770670571e-05
cg02187063	1.593258216892046e-05
cg06341867	8.240736697229245e-05
cg02085850	0.00135273
cg14637518	0.000989343
cg08542437	5.1363845412821796e-05
cg02352240	0.000186201
cg19256331	0.000830751
cg19161192	1.454392162258955e-14
cg06822304	1.3322676295501878e-15
cg09500881	0.00044361
cg14367229	5.592447989144489e-07
cg19839909	0
cg19065106	4.9123081344082387e-05
cg14266604	4.544397775640974e-05
cg09632065	9.099290598779675e-08
cg03076771	1.7637872387954445e-05
cg16620608	4.262664854648435e-06
cg10690003	0.0019135
cg17973038	2.806771150165588e-06
cg25189626	1.5683613296957333e-09
cg07185891	8.808427214879178e-05
cg08362556	0.00020066
cg08129953	6.371620525580379e-05
cg00739259	0.000411986
cg21055126	0.000708096
cg27058667	2.415599777561006e-05
cg16832628	1.838196841863482e-05
cg00576086	5.2511667236743165e-08
cg03086954	3.800603853687523e-05
cg05663417	3.91756587271308e-05
cg11882488	0.000122729
cg17177141	0.000459955
cg15529580	4.0750172914605365e-05
cg16539848	5.8934373405872265e-06
cg15473617	6.41183559579872e-08
cg22043667	5.283190551708117e-10
cg20287043	1.7691285103538235e-09
cg22227582	0.000790574
cg23945081	4.9955187725103656e-05
cg03080879	6.385748945181291e-07
cg25319614	0.000818929
cg23028129	1.4528525693613403e-07
cg09417176	9.540650238060167e-05
cg25752754	0.000188366
cg27232607	2.0526687077193628e-05
cg12812834	5.5955929486595224e-05
cg18515250	6.78932946751587e-07
cg09475061	3.013227707349131e-07
cg03564705	0.000285233
cg22476848	9.310824721375788e-05
cg04289454	6.114365497456031e-05
cg26915384	0.000155436
cg07130714	2.146873243624725e-07
cg13734043	5.152289705989688e-11
cg09394701	9.534220746232336e-09
cg26557617	8.13982214964426e-12
cg01842837	2.6027335842115917e-10
cg02927990	2.6065270053443612e-08
cg14819436	2.9309887850104133e-13
cg13554136	3.7743911451171286e-05
cg05062286	5.382299330891627e-06
cg19614911	6.86600089661038e-06
cg12232021	0.00188723
cg11721498	1.1953676835374516e-05
cg02242566	1.5173919641897626e-06
cg26164577	3.9220401767625646e-05
cg09599843	7.571751970503193e-05
cg21585996	8.35642000041048e-10
cg26430230	2.4764454065184793e-07
cg10227331	1.9714405828041848e-05
cg02453252	6.02632710400286e-09
cg27547282	1.5240926873882898e-06
cg13218242	5.6004090254191397e-11
cg04920142	6.986820054732945e-07
cg13000743	4.799417068546141e-06
cg05971668	1.8931385509235454e-06
cg24511170	1.8794698723012537e-05
cg04704780	3.9481251329354095e-06
cg11764399	4.929387468088908e-05
cg11483884	0.00156053
cg07923582	1.2587529749530368e-05
cg12891049	3.577659658760002e-05
cg15515331	4.362886893982676e-07
cg23155857	2.9578006027541903e-05
cg02936481	4.409229856450203e-06
cg06132342	3.497591387269239e-05
cg01858895	1.8270669621678337e-07
cg17935214	0.000422977
cg01522095	2.1036865021084594e-06
cg09767081	2.4333489527794683e-06
cg16562342	0.000712504
cg11961253	0.00468973
cg03609102	9.266358059756286e-07
cg26595586	5.142465200336233e-07
cg26917140	6.958877918350481e-12
cg00444581	0.0022265
cg04928930	7.483463431157134e-07
cg18086582	1.6684542636369315e-11
cg05241923	7.888195517924412e-05
cg02121547	9.757490799233715e-06
cg19495308	9.074748954285283e-06
cg19508464	0.000129783
cg20655802	7.122083236732468e-05
cg02637438	0.000325535
cg24146288	0.000617278
cg22846510	9.497389041879245e-08
cg19977871	8.428905176049994e-07
cg03833799	0.000609834
cg05107507	6.598145763092589e-08
cg23609450	7.429793960400666e-05
cg04350627	5.954408438757497e-06
cg06747282	1.016242564921832e-05
cg16788405	3.814726312612038e-13
cg20922930	1.2682884847903253e-06
cg00352221	6.649765261024232e-05
cg21182196	0.000156169
cg12425719	2.0085616868059653e-05
cg07880727	4.0735393502799866e-08
cg11821575	1.783680721678671e-06
cg15104126	9.648288157304563e-08
cg10244525	0.00349667
cg16351433	1.0116640858370829e-10
cg13695383	4.198090316054337e-05
cg01853346	5.912717439404691e-05
cg11187856	3.2275751884469628e-06
cg14747669	0.000180896
cg23866381	1.3224344673878896e-05
cg04335207	3.7789564263368547e-06
cg20552152	3.811107176587836e-05
cg12129839	3.458551182244918e-05
cg25132877	3.2925200647127006e-05
cg22226804	0.000389663
cg04410003	8.3634987331771e-05
cg05836475	2.0407009415635002e-11
cg19438367	0.000117581
cg19657024	0.000252255
cg00585551	0.000262789
cg11182093	1.1182017056743376e-07
cg07168214	0
cg15570453	0.000256258
cg20553452	7.425513376801973e-05
cg14733720	0.000360471
cg05544249	4.76545343860435e-05
cg14613271	8.633312176264951e-09
cg17898621	2.1990964604867713e-11
cg03212451	1.5151164607152268e-05
cg25020590	0.00129409
cg11290594	0.000243269
cg11867253	2.7937436687941464e-05
cg02234048	1.953422930855986e-06
cg13042288	2.052644537786641e-06
cg03490766	0.000615617
cg07180085	9.147715113488886e-05
cg17475857	0.000413266
cg19226099	0.000133252
cg09325375	1.0847434062100092e-11
cg01742760	7.494865365553771e-06
cg00025063	2.0707546788401032e-11
cg14945724	8.011398615093146e-05
cg11782516	0.00323446
cg13486641	0.000200824
cg04084261	7.161157360002779e-05
cg13762385	5.908400312337747e-07
cg13159505	2.096322149203189e-08
cg18932987	1.74725089951977e-09
cg04346477	0.000795216
cg02923485	5.74713084011691e-07
cg03883256	0.00013692
cg20871579	0.00128566
cg20558320	2.4688427968655446e-09
cg10466932	3.6627020340018746e-06
cg05258899	0.000776221
cg15642312	3.352873534367973e-14
cg17651653	0.0012496
cg19330871	2.5883206599131015e-06
cg12988570	6.605183067165399e-11
cg10422406	7.758023156112515e-07
cg01851953	0.000453224
cg13916098	3.431499776118674e-05
cg24259228	1.1102230246251565e-16
cg06003022	2.4142826404727202e-08
cg06620781	0.000120005
cg12720069	6.550420024176162e-07
cg03558688	0.000870834
cg17371555	0.00558142
cg00978102	3.7806899635395297e-06
cg07628073	1.0815657636165099e-07
cg11889145	2.722014835754294e-09
cg05951474	0.00133885
cg08511249	1.3533763984163727e-05
cg07681487	0.00015397
cg07570439	1.1520013601939993e-06
cg06342062	0.000908957
cg15889958	2.850940187271167e-05
cg09959529	8.688730879224948e-08
cg05233310	9.671319832138536e-05
cg05480300	9.62396828896317e-12
cg11685162	1.1227123445478604e-05
cg03113018	0.00128492
cg10041955	0.00134348
cg01821345	8.58325194508236e-06
cg25563187	1.583505946389785e-05
cg05018560	0.00553743
cg12560907	5.781871085464019e-06
cg02123604	0.000288183
cg15442610	6.585144064263915e-06
cg06895230	1.9419207933246696e-05
cg11607358	2.8915834268894436e-05
cg13957561	2.211405984708925e-05
cg13496076	0.00316894
cg08754855	0.00199775
cg08291304	0.000157201
cg16978043	0
cg19602930	9.5228507140388e-05
cg19835802	4.902633854442229e-12
cg16255156	9.381088524529346e-05
cg03003273	3.400580322887592e-07
cg16890739	0.000393777
cg05733575	1.832932173218005e-05
cg02576239	0.000975557
cg02667069	1.3876375678290032e-05
cg01434934	5.377470926659633e-06
cg08838364	0.000259882
cg14531540	9.997442602660556e-07
cg08841788	2.5063273678682663e-10
cg04348305	2.7755575615628914e-15
cg25424031	4.933357601100141e-06
cg10749860	8.990808098019443e-12
cg22777186	0.0076092
cg02004823	8.586814518563024e-05
cg02110746	8.49157144600099e-09
cg23104951	0.000264325
cg23247968	4.6087382798987164e-09
cg23130955	0.000406681
cg06595005	3.188016151733919e-06
cg03181042	0.00124468
cg13875735	4.240981704151103e-06
cg05723075	6.874059107420116e-05
cg10293541	0.000453967
cg21998838	2.6880201609014165e-07
cg10716582	0.000254186
cg14346208	5.6685460271044263e-05
cg14556390	0
cg04627162	1.1471589795863935e-06
cg01303721	5.513703290382921e-06
cg19819266	1.6064515606650787e-08
cg19090784	0.000718781
cg18418138	6.56129244519521e-05
cg02968445	5.400742075778453e-10
cg19075111	0.000137369
cg00497078	0.00136022
cg10265365	2.0223788887996363e-07
cg23553927	2.038754102762219e-06
cg12453631	2.168963425752679e-06
cg18674460	1.0201813471777399e-07
cg20162468	5.29510307045733e-07
cg15660446	9.00328235190484e-05
cg24484575	1.4616183818816353e-09
cg09232656	1.1738155228924185e-05
cg19091291	1.5733401120821e-06
cg11326415	0.00112817
cg19303908	8.366394104641905e-05
cg23640002	0.000297915
cg05848434	1.729874546940735e-07
cg15993521	1.6629782895183354e-07
cg27129654	0.000353769
cg11683736	1.9641527446712104e-06
cg26003334	0.00216441
cg25196575	4.9508289490241e-07
cg15916628	0.00015696
cg08548328	3.687079336289756e-07
cg27106904	0.000361683
cg08587365	0.000697246
cg10180440	3.4024055415859955e-05
cg26293001	7.829946571114021e-06
cg18443253	1.9316315214013002e-10
cg27627246	0.000833367
cg15348855	1.0492564184172437e-07
cg03748806	0.00169527
cg08257293	1.1892678080327457e-05
cg02891579	6.284120659394432e-07
cg15474337	3.0231291355931056e-05
cg01173215	0.00103466
cg03422094	2.808453745117845e-06
cg15804259	1.2072464451451381e-06
cg23369909	3.591041142225748e-08
cg03020925	3.0531133177191805e-14
cg02809149	0.00570588
cg00863116	2.9707685127555727e-05
cg20650266	4.6266295017360903e-08
cg02249938	0.000895563
cg24506320	0.000346172
cg01388598	1.4112815072131468e-07
cg06867361	5.141436753930417e-05
cg21125190	0.000263358
cg20543651	1.2006144648246675e-05
cg01935016	0.00297042
cg04238199	6.98488522764551e-05
cg26798213	0.000167358
cg27610545	4.316280444172094e-09
cg04933951	6.25242755969424e-06
cg02962630	2.7805817826020984e-07
cg12319221	0
cg15088171	7.461081730220087e-08
cg21773322	1.640840761818474e-06
cg01754267	5.082165688286011e-09
cg11471348	9.494684510069629e-05
cg11462582	4.183587130834887e-06
cg02298907	7.301407991655573e-05
cg12476735	2.2567170846254925e-05
cg16055410	2.859467199689547e-07
cg24320661	3.840515310105097e-05
cg05856896	0.000144802
cg00284259	0.00098196
cg04850765	2.623817104696613e-07
cg08087379	1.0755941327600382e-06
cg09155046	0.00114221
cg12439011	2.2226010842896216e-07
cg23451821	4.913416143947913e-07
cg17285335	0.000121411
cg23142730	0.000147754
cg03773647	5.064395136589184e-08
cg01547926	0
cg17444385	0.000412524
cg19834045	0.000383245
cg07215788	3.758922950680699e-09
cg15936066	8.541242368931279e-08
cg02493205	0.00707016
cg00765635	5.745580566873798e-09
cg12005153	4.2558418567040235e-08
cg11771481	0.00184639
cg23160016	6.855007646611178e-05
cg10565356	0.000163705
cg07473522	3.713116968395713e-05
cg02570932	4.025035909882568e-05
cg06192292	4.2521541843143495e-14
cg24353443	1.2224585955733502e-06
cg05656939	3.421381213863928e-05
cg22580346	2.4150429326241785e-05
cg26857965	4.033611179510288e-07
cg24495044	2.618391067854553e-06
cg02501187	8.193445921733655e-14
cg17479280	0.000252978
cg13004635	2.3890445177698894e-11
cg26442607	0.000282868
cg01072076	5.891036436445063e-09
cg14086357	5.616419530563022e-07
cg00452561	2.023111234095154e-06
cg21534849	4.8742984759542196e-08
cg21207595	1.2096369650382854e-07
cg03707218	3.435078210090037e-05
cg02991338	6.328271240363392e-15
cg14408250	3.0731792666216506e-09
cg17266162	0.000189144
cg12308705	0.00031753
cg24962108	2.5632632014715995e-06
cg27633782	0.00219939
cg20595271	0.00440856
cg07134623	2.3849226023053838e-05
cg13877109	2.7359225995837733e-12
cg02465859	8.482677775978331e-06
cg19907038	7.129026469154809e-07
cg10770187	6.58432488448435e-05
cg02473019	0.00153264
cg11306781	6.27644602957389e-11
cg11924141	0.00185578
cg06649645	6.801226248853709e-13
cg02366038	4.127426797040368e-05
cg14103998	0.000779478
cg17596493	0.000550852
cg04088945	6.520596329551154e-08
cg01173441	2.937161625027329e-11
cg21697804	1.8596536030979216e-05
cg18171955	2.149421617891889e-05
cg05784193	0.0010209
cg12578063	4.181825429272479e-07
cg15764949	0.00031009
cg06853230	0.000316507
cg23379751	9.52354038519232e-07
cg23093217	0.000836593
cg00472235	0.00017778
cg00406022	1.5125562435880369e-07
cg21212591	2.4292165099470964e-06
cg07537591	1.9977082876820873e-08
cg08063838	2.8181663978110727e-05
cg09306099	4.668454588752091e-05
cg14202048	0.000684775
cg18213552	2.6096509520012745e-06
cg00636930	0.00129211
cg16607101	2.3854724694016838e-05
cg10375954	1.9019494849836782e-05
cg01397449	0.000611036
cg21277502	1.3766765505351941e-14
cg15082071	1.295013844271331e-06
cg00110832	3.4779498690462596e-05
cg12602532	1.2040950803982042e-05
cg09820378	0.0024219
cg23804054	1.660396264924202e-10
cg08697046	1.2757706952859493e-05
cg05108346	2.4424906541753444e-15
cg23965429	0.000267259
cg08694723	3.87592373995993e-06
cg15331859	0.000423525
cg09577317	3.863576125695545e-14
cg14352658	1.5537640721818846e-06
cg13049189	6.987561334137471e-05
cg18361786	5.492794529216027e-07
cg04570362	1.0316977262392335e-05
cg06068379	5.773539102360559e-08
cg20112376	0.000550242
cg15667607	1.3527811904778808e-05
cg27049123	1.917871661660797e-05
cg10110907	1.106154140062543e-06
cg14948822	6.0763254085216545e-05
cg16121383	7.415428021517734e-06
cg08553248	3.650916458042275e-09
cg19192498	3.0400592869739285e-06
cg14636986	7.56783524735738e-12
cg12512584	0.00117921
cg27167759	8.152924024307229e-05
cg03788509	0.000599546
cg12999414	6.228090416438015e-05
cg15380603	2.0586499172026151e-10
cg12899423	6.277547620836543e-06
cg26786623	1.3882454028446567e-05
cg01716959	0.00063453
cg23906935	0.000833025
cg20997222	6.962763698936669e-10
cg02479789	0.00195652
cg22511564	3.203796260509151e-07
cg14355247	0.000183281
cg24843778	0.000142441
cg16981938	2.3255973585434297e-05
cg22253078	1.0591527654923993e-13
cg17473495	0.000595615
cg17085849	0.00458608
cg00449577	0.000292829
cg16237760	7.229021224963716e-07
cg25397706	1.4145618739136445e-05
cg10055680	0
cg10433625	6.915695033249403e-05
cg02639995	0.000306651
cg00935991	2.670052889863772e-05
cg07572909	2.9402882251172713e-07
cg05797312	2.356993260388407e-05
cg11525951	1.5482897297580678e-08
cg21422742	0.000114696
cg00849535	0.000967675
cg10832597	0.000266385
cg19145272	6.683245599903298e-05
cg12983204	1.2170594310134675e-08
cg22090583	3.60688170453205e-06
cg03839794	0.00125375
cg04880139	3.4440693075232787e-08
cg13633625	2.4391840238724427e-06
cg22479441	0.00579463
cg14631028	0.00050309
cg19712600	8.708351674213688e-06
cg16126286	5.052415041895131e-09
cg27058404	8.106589095557837e-07
cg14493742	0.000661437
cg13390384	6.26359007993571e-08
cg13456711	8.688317434502046e-06
cg04824591	8.840776946617002e-05
cg00878766	0.00033568
cg12418163	0.00143964
cg24831711	3.5117484675772914e-07
cg14154655	0.00207626
cg01805732	3.617929289490007e-10
cg06802097	1.3837675382211145e-06
cg22236263	8.692668507226387e-08
cg01574116	7.436708704400274e-08
cg00913842	9.38480759986593e-05
cg01444058	4.858465851853566e-10
cg06740372	0.000148361
cg12935913	8.647019600349637e-07
cg01408841	1.8520593153548148e-06
cg08410015	0.000512363
cg24764168	0.000289612
cg03407140	0.000180731
cg03300537	2.4979298629546065e-09
cg06341103	5.046905294792126e-07
cg24901447	2.154013784783082e-06
cg24848339	3.303283497146925e-05
cg19639427	0.000374322
cg20008643	5.505876236266971e-06
cg14513638	1.5433363754979723e-05
cg07487751	7.513958416127675e-05
cg10094868	0.0013581
cg27401755	0.000449479
cg17128553	0.000145042
cg15241106	0.000149256
cg09460267	3.675212911780079e-08
cg18737349	3.2808036639631055e-05
cg24188163	0.000828409
cg06840703	2.3312609046977073e-05
cg18638581	1.2965184481572578e-12
cg05541311	8.656735547174499e-05
cg05576619	3.2350699372907243e-05
cg08715684	0.000737757
cg01641371	7.316347527819289e-11
cg16686594	5.697018597983217e-07
cg19339207	0.00019948
cg23828301	0.000314318
cg06385383	1.4536922898766846e-07
cg18042561	5.716786332099488e-06
cg24600850	0.000427453
cg14815794	4.370489958827051e-08
cg14493889	4.04142308624289e-05
cg25020071	1.7094569093600853e-09
cg07326495	0.000827269
cg23997365	1.6988287681707348e-05
cg22707455	1.3798772507955803e-06
cg03749198	8.55877235750313e-09
cg10336193	8.065015196967451e-05
cg16383001	4.7075408349250836e-08
cg10800346	1.5526161919465764e-06
cg15193249	1.3444234107984343e-05
cg26945725	0.000437998
cg04863758	3.284938654424252e-09
cg14774440	1.5555924326449144e-09
cg25167451	6.661338147750939e-16
cg25394253	0.00146061
cg13976216	1.8153570975343314e-06
cg00664249	0.00148931
cg08425481	1.7214540903864872e-10
cg05993353	1.3254189829003948e-06
cg20484352	0.000315586
cg02979675	2.746080585147581e-08
cg21605366	1.4039873637017308e-06
cg22219054	1.211080474794457e-07
cg00491083	3.862546948951717e-10
cg19640770	0.000281842
cg03345714	6.457537333093288e-05
cg10580397	8.898494787690225e-07
cg07281764	0.000102731
cg01950767	0.00348163
cg26846409	0.000266119
cg04873577	2.102562288630594e-05
cg24694665	0.0010155
cg08372184	3.466040007049642e-05
cg00249334	0.00086685
cg19054002	0.000697674
cg27161793	7.574635215312764e-05
cg14030258	0.000100894
cg13444682	0.000387398
cg24611996	1.9023224540060113e-07
cg11291654	1.4276305724258975e-06
cg21475154	0.0010325
cg00292540	0.00170692
cg17763354	0.00157249
cg20250397	9.199114127333985e-06
cg03216580	2.3665896941915676e-05
cg23933241	1.1081836459592154e-05
cg03867037	0.000106297
cg14135809	0
cg26738395	0.000100055
cg23384027	5.5064841575358514e-12
cg09138496	6.874097069231588e-06
cg13260793	0.00113303
cg06291003	0.000251269
cg08409794	0.00181314
cg27304701	1.0775869944135152e-06
cg08794544	1.132916760404612e-09
cg00689580	2.397688342958837e-05
cg19901685	2.8304481665242243e-05
cg16308719	1.0042856092185026e-05
cg26707200	0.00199736
cg11137113	7.760265541278955e-09
cg00709171	0.00102149
cg12097550	1.7061704022602875e-05
cg05096490	4.794997540136237e-07
cg15025569	3.019054690944767e-05
cg04726697	3.0996262245563955e-05
cg10291991	1.1969477874962386e-05
cg01262865	0.00270449
cg16579869	0.00186067
cg24921319	2.7566595028893914e-06
cg07345521	1.4120149061103149e-06
cg05812024	2.372386837234952e-05
cg10119914	4.773163247207002e-06
cg02152091	3.40709590189725e-05
cg15373336	3.1086244689504383e-15
cg19190699	1.4314088609967968e-06
cg15703314	1.845991091098398e-07
cg16583346	0.00114651
cg11878698	4.5373611399668334e-05
cg01815021	0.000924411
cg13291570	1.7082752279407032e-07
cg21999525	3.858709013315753e-06
cg01006169	3.247233888004075e-06
cg15935173	0.000302356
cg04002804	0.00804907
cg17936508	3.0519401600703766e-05
cg09867546	2.054522385219748e-06
cg05901415	3.292334968696409e-05
cg06894612	0.000114929
cg24481182	2.220446049250313e-16
cg04331406	1.6204815267428785e-12
cg08147753	4.8996042338878e-05
cg08306794	0.000770687
cg04479208	9.45002051422339e-06
cg07820189	0.000202591
cg24169486	2.2569816787720853e-05
cg05761971	8.78939752055885e-05
cg10775000	0.000193661
cg01402552	0.000160027
cg17928973	0.000915336
cg09926017	4.0696436842679873e-07
cg08679775	0.00012262
cg03709468	8.745913659957694e-09
cg23307143	1.444831045915862e-07
cg13798679	2.5530180597699292e-05
cg08212407	0.000187979
cg04294154	9.161681933367305e-05
cg15058869	2.0333297669150596e-05
cg15937641	0
cg01578583	0.00092625
cg15607017	5.934586155831312e-12
cg05786840	0.000189927
cg23246499	5.60949090456786e-05
cg09900172	1.280672495940216e-06
cg13363748	1.4565681636491412e-05
cg15873474	0.00525256
cg20181420	4.9450093466685274e-06
cg06577139	4.8266926627738016e-05
cg19513940	2.966479496380181e-06
cg10780262	0
cg24770446	7.730718532061864e-05
cg03434950	0.000137825
cg08576185	8.333313017416799e-08
cg23079063	1.0307237816586934e-06
cg05938526	7.380397633482971e-06
cg08334696	2.7050018358565353e-07
cg18717689	7.291670886533375e-05
cg25808615	8.807569210578237e-05
cg15739493	0.00180659
cg08634987	2.2112287326736535e-05
cg05615722	0.000158522
cg00107285	0.000324691
cg10377643	1.482820581399924e-05
cg16686900	4.6111048312980074e-10
cg18837178	1.8781361958652987e-05
cg15645885	1.0346420276086121e-07
cg05434126	7.0620053896908175e-06
cg12382251	8.681944052568724e-14
cg19012696	0.000299498
cg25123944	4.3556764024454964e-05
cg18040225	0.00102343
cg13871826	8.20337858675746e-06
cg16582891	5.409450665183613e-12
cg07040220	2.3779813438040698e-05
cg04770125	5.799343666723633e-05
cg21263128	0.000689406
cg15052335	2.0358104091400264e-10
cg10916651	5.031490710072362e-06
cg04496906	2.0617846271053786e-05
cg07217303	8.672456276448415e-07
cg15293827	4.536223519036042e-08
cg00746248	0.000114966
cg24799218	8.516296960192626e-06
cg19459434	2.2450270070417666e-05
cg25840822	1.6917326894905216e-06
cg03551441	6.774522964458907e-05
cg18891604	0.000879625
cg23526929	0.00093705
cg25584668	0.000235434
cg17207000	4.440892098500626e-16
cg15425691	0.000318709
cg19050914	5.208167896952887e-09
cg19762274	1.8929538372014498e-05
cg06463670	8.657894879360306e-06
cg02281444	0.000478554
cg01974213	0.00029286
cg07632228	0
cg27219399	0.000306947
cg21489638	1.0684743546818254e-05
cg13522462	4.4297898682543746e-14
cg00337835	3.1362160022085916e-05
cg22093695	7.55666143281708e-06
cg02899253	0.0003919
cg11214001	8.991729472107579e-09
cg27309631	0.000137641
cg10951657	2.1527992005720975e-06
cg12617066	0.000328378
cg04506928	0.000113125
cg17384806	3.966118085252379e-05
cg15428258	2.86243251323981e-11
cg18131810	7.065262546823714e-05
cg08903619	0.000528993
cg26847156	2.2554097922622418e-08
cg09013060	3.497986954537069e-07
cg03286105	0.000515175
cg14185821	0.000168198
cg11590932	0.00419754
cg06671964	0.000219814
cg14131251	0
cg18050892	6.545784050127068e-06
cg23710731	0.00166269
cg23829949	2.8540450041858456e-05
cg01661432	9.69747837586965e-10
cg21234821	1.488374614599941e-05
cg07464845	1.1422640611158386e-10
cg00421173	0.000585008
cg04951644	6.358972065689805e-06
cg01019206	0.00141271
cg24686386	1.1612368844282628e-08
cg09561663	0.0017145
cg25192660	2.426039701353133e-07
cg16114831	8.402060943457634e-05
cg07417874	0.00044936
cg07592190	7.75212282455584e-06
cg08978157	6.346868043349829e-07
cg07817024	2.428622944750103e-06
cg10390905	1.8939661990513557e-05
cg13269053	0.00247311
cg10276433	1.975363385997575e-05
cg12788068	9.172854879002657e-07
cg24168549	7.256418055323621e-08
cg21127079	0.000109306
cg09459403	3.7496858513841325e-05
cg01942776	0.000245395
cg25564829	3.5936815612536144e-05
cg23869632	1.145272099378758e-08
cg21203504	6.217671867203567e-05
cg22955741	4.544676544282478e-05
cg24709285	6.278346919952327e-05
cg11641191	0.000452731
cg22164720	6.044632682822293e-05
cg01555693	3.708144902248023e-14
cg12213763	4.032056000202733e-05
cg09618904	2.207984173274724e-08
cg11692488	0.000172644
cg05210380	5.521610364178642e-05
cg16969872	0.000431833
cg07214285	0.000171692
cg00459898	5.6263407377521446e-08
cg08119884	2.100640594804304e-07
cg20058999	0
cg25953688	6.504602816370664e-07
cg01920382	0
cg13690930	1.2658138335286395e-06
cg04521951	1.2671535631891828e-06
cg22311669	0.000329892
cg23612626	5.959742565997406e-05
cg13575035	0.000263585
cg18453389	0
cg09587920	2.159765382747647e-05
cg05682233	3.441554312644257e-07
cg20840935	8.933344064487869e-10
cg25376207	1.5699405304214764e-05
cg08561856	0.0043127
cg22616124	0.00131849
cg11716073	2.2761597051612625e-09
cg23133307	0.00193161
cg27156259	0.00173137
cg04620332	5.366093125402926e-10
cg23081971	1.3322676295501878e-15
cg18069705	3.5488920953063996e-06
cg20318726	2.089667415550167e-06
cg20241433	5.4886983846813564e-11
cg02470179	0.000218601
cg26810022	1.3796896378703849e-05
cg25678956	8.992806499463768e-15
cg12930753	8.025013986667773e-11
cg06393376	0.000401263
cg13687885	0.000578724
cg26209793	3.6717563390853414e-06
cg17976390	6.62858634263852e-05
cg14917706	3.759076114051574e-06
cg12118047	1.0172040145084438e-05
cg23222057	2.0414779414723583e-05
cg11415021	3.8556360094199604e-05
cg02913946	0.00110675
cg08028335	0.000357323
cg20875625	0.000532318
cg23337117	3.7378242265795336e-06
cg23244095	0
cg08876274	0.000532457
cg24060856	1.4913313860498434e-06
cg12176193	5.8015456455007275e-05
cg07398661	0.00116565
cg06143364	1.3447257751764141e-09
cg23159233	0.000128059
cg03532926	1.1202039296165367e-11
cg15252509	8.256305079124004e-05
cg24608474	5.0649176714934185e-06
cg03889044	3.194555947549915e-07
cg12449916	4.3876013933186186e-13
cg15862925	0.00132244
cg21073711	5.305629620089292e-07
cg01919567	8.077064261868827e-07
cg03905594	1.3506028100240819e-05
cg14087715	0
cg08385211	8.124545480825418e-10
cg06559916	0.00022911
cg12052152	0.000321824
cg26375057	6.2247773850998556e-06
cg15177103	1.5294650879127403e-08
cg13882824	1.5616402056162215e-05
cg09423563	2.1410546042766043e-06
cg01247575	4.3092591844651196e-05
cg02174534	0.000357862
cg16374343	1.5155357345753018e-06
cg18255426	1.0881902262616094e-06
cg05368158	0.00194504
cg06320150	0.000438067
cg16497493	0.000302113
cg03448193	3.1925875425553585e-05
cg26841647	0.000619504
cg03430065	4.947133682731142e-05
cg05107281	0
cg05225993	1.179944064677585e-08
cg01919189	2.6767021488183218e-08
cg16761327	0.000619247
cg15380890	0.000892412
cg02652185	1.0960955854066867e-07
cg17079984	0.000601567
cg12085672	5.078374387679219e-10
cg22005089	4.308118890516965e-06
cg03645281	0.000898602
cg08045766	0.000671279
cg03475756	3.1086244689504383e-15
cg04554720	0.000512827
cg07465344	6.13716025776867e-07
cg13265294	2.4315851409273392e-05
cg00306118	9.049152039064534e-05
cg00197173	0.00100138
cg00386408	0.000103917
cg03011822	8.668762527130891e-05
cg15405950	0.000705404
cg12079207	0
cg26766678	6.767606266389059e-06
cg12516565	4.3148035826501285e-05
cg00401972	2.7422508708241367e-14
cg00164458	1.0742855227618975e-07
cg03242101	2.220446049250313e-16
cg12814335	1.1260187560147017e-08
cg00310100	0.00477245
cg24515221	2.667681510626352e-05
cg14605964	2.688431585129436e-07
cg17585493	3.71077165106648e-07
cg24891733	0.000158779
cg05884032	5.242396992510834e-06
cg24379278	4.033640088607626e-11
cg02138756	7.047293859585579e-10
cg02482658	7.308070865130745e-07
cg16562486	0.0022605
cg07293406	0.000106849
cg14066757	0.000203822
cg02009573	0.000297093
cg11149238	1.401840617476502e-06
cg25621735	0.000692562
cg15051459	7.790126091977712e-07
cg06923775	0
cg07100050	2.536957954824004e-08
cg06449636	0.000577455
cg02707840	6.0622103528862326e-05
cg02269146	3.2085817003313366e-08
cg03402926	3.0605065961530897e-06
cg09664171	1.1102230246251565e-16
cg03506640	1.2736001142599207e-10
cg00631482	2.110369703811621e-05
cg08945450	2.629437862888828e-06
cg06629671	0.00160805
cg21010642	0.000334896
cg05979400	9.514447008029947e-10
cg01256139	4.0685598278078494e-05
cg04388278	0.000588808
cg21326011	0.000885203
cg16316993	5.595823921700216e-05
cg27147088	5.545799535155993e-07
cg22422264	2.3971113982668157e-10
cg22615330	1.4402041692562761e-07
cg17530259	0.000105409
cg18826958	0.0024011
cg11239358	3.347720380320052e-05
cg13486899	2.620116577478626e-06
cg01124843	2.766507157803133e-07
cg25903143	1.0983689603394353e-06
cg09832911	3.687090266435433e-07
cg14373199	6.43150952273075e-07
cg02860323	5.974164040467578e-06
cg08744178	5.047354517451197e-06
cg22678621	3.543787631121731e-07
cg17194879	0.000764498
cg27582323	1.4565913697417443e-08
cg06052122	3.169802342828376e-08
cg07414722	0.00033051
cg26835675	6.799402488821826e-07
cg22371962	0.00017762
cg17438696	1.979056186962591e-05
cg23702848	1.3621127877838646e-05
cg02791613	0.000687595
cg00386999	1.1035689908567292e-06
cg00773446	5.472498328829012e-06
cg27208130	0.00013443
cg11758984	2.0190679128617717e-09
cg19590310	0.000280395
cg12182453	8.753193737442988e-05
cg19281459	1.2242429292541601e-12
cg18513200	0.00019204
cg23874775	0.000304405
cg07095945	0.000687754
cg11141830	3.8870033999272025e-06
cg18275512	0.000862509
cg23259136	8.722661570814694e-08
cg13901000	0.000251546
cg27065372	9.077853434003025e-05
cg08587251	0.000391526
cg09712962	2.0961010704922955e-12
cg08790158	0
cg14792912	0.00315816
cg02448067	0.000410831
cg03900612	0.000142206
cg26880734	7.043508476611837e-05
cg02828687	7.649039540424951e-05
cg11354609	0.000298447
cg02623936	2.560186695976796e-08
cg24146397	3.609478301080937e-05
cg23903465	1.3413972299591848e-07
cg25203361	0.000711357
cg02483626	7.601527264211594e-05
cg16403314	7.0687827482540655e-06
cg19056444	2.157541681646613e-06
cg04128065	7.981863803507849e-05
cg21817450	2.3047018304911404e-06
cg23983626	0.000598265
cg17066785	0.00142681
cg12033297	0.000187111
cg25160690	2.772902561554158e-05
cg02513061	7.73392400007511e-05
cg04155408	3.1541436129600697e-13
cg01611696	1.2584426012374195e-06
cg04389021	3.553936352096443e-06
cg05292788	0.00109662
cg21477881	4.53375348152818e-07
cg08597067	2.4083988748868634e-06
cg12740438	8.881784197001252e-16
cg24825028	1.2212453270876722e-14
cg18552482	3.3482178571353494e-05
cg22092811	5.113919691446256e-05
cg11585841	1.3422707390020605e-11
cg01026025	2.4936053222290866e-11
cg04447362	9.560352509652148e-12
cg21411871	4.284356280859214e-08
cg14209713	6.780627100688719e-06
cg00238107	4.866617209220436e-08
cg02117442	0.00106427
cg26385286	0.000455757
cg05303009	1.131743471982638e-05
cg20196291	0.00240684
cg01148242	0.0002178
cg12412427	3.119687574937302e-08
cg01130978	5.1251447530376026e-11
cg21626325	0.000114076
cg09735851	3.514953927918896e-08
cg14752651	1.85837312244308e-05
cg02235529	9.714500179358598e-05
cg14092364	9.380526241220544e-06
cg00217953	0.00152762
cg03293732	8.255525740796799e-07
cg08474104	0
cg07657075	0
cg02766173	0.000627701
cg18703150	3.075327941193251e-07
cg02013638	1.7105700644837185e-07
cg11332163	4.408596867566672e-07
cg26631236	0.000312524
cg06225675	3.866820560960438e-05
cg07007056	0.00075366
cg10297792	7.988114434698268e-06
cg16252868	3.193701479942135e-06
cg18179849	0.00230833
cg23046510	7.8561412835354e-05
cg03983138	0.00138228
cg19239040	0
cg22096465	0.000194434
cg06252564	0.0001578
cg22185043	8.31945623502861e-12
cg27050763	0.000799926
cg18121191	0.000286288
cg00569188	0.000925791
cg07962988	3.478167820425426e-08
cg26104541	0.000263699
cg26203136	0.000201993
cg01299229	7.697216487079217e-06
cg04392895	0.00138257
cg01303725	4.3298697960381105e-15
cg24313572	2.633124071638182e-05
cg26682701	0.000690226
cg03139377	5.719563023198759e-08
cg22820364	0
cg03284753	3.902717446213622e-06
cg23076351	1.0273226713763961e-11
cg20005760	0.00133873
cg04235790	6.442018699093222e-05
cg03224873	0.000257318
cg24439831	0
cg12367906	7.484524111589508e-11
cg16643575	2.3900382737362946e-06
cg25085070	0.0013933
cg22668931	8.09499024403415e-05
cg00829646	0.000139555
cg08220377	0.00170056
cg27416898	6.497703189356496e-05
cg00913191	1.0301489702380096e-06
cg27332938	0.00859297
cg02733025	0.000178606
cg05514006	0.00257053
cg11271597	5.25890204672308e-06
cg10354655	0.000362263
cg14777634	0.000160688
cg19122747	1.594474904531573e-05
cg21864961	0.000871585
cg20901413	5.145738885992124e-06
cg14269510	2.1974183394557478e-05
cg14707123	6.238784195222724e-05
cg01111414	0.00124635
cg10608465	8.317163762150415e-07
cg06376357	0.000478373
cg11525453	1.49618358532555e-05
cg14960989	0.00260156
cg02641941	4.897486273192087e-07
cg23145493	3.438219409179766e-08
cg21475771	6.166178678768119e-13
cg17158149	9.554250577359369e-07
cg10640362	0.00153231
cg04559909	1.9702017794998028e-12
cg04969878	8.703917708796638e-08
cg18824549	1.7297888121881044e-08
cg05143438	3.7364486511481942e-06
cg17704073	0.000212624
cg07205627	1.0086409485410286e-10
cg04532380	5.424041481361108e-05
cg07531779	7.674769030718842e-05
cg03284768	0.000905398
cg09235788	3.0781894320153214e-06
cg08437936	5.442959711987605e-05
cg11342686	6.635071381211333e-09
cg16516429	2.9835965184021873e-06
cg26116485	0.000311015
cg00753139	1.878497357665765e-12
cg25186874	1.4210854715202004e-14
cg22795814	0
cg14306709	0.000789917
cg12334928	8.741899426567556e-09
cg01963189	0.000160165
cg13435304	2.310870051946967e-05
cg19379061	3.358125694141734e-05
cg18009123	1.021466878836641e-05
cg14730524	7.193108098046963e-08
cg23985941	4.9797018196851006e-05
cg17017878	0.000151488
cg00080489	2.6583069079322286e-11
cg24906732	4.270899075176082e-06
cg05808565	0
cg19379569	4.7554602376598254e-05
cg08302670	1.4275070014946323e-10
cg23508779	4.339897949678928e-06
cg03783663	0.000221024
cg21271753	4.354148379659417e-05
cg20433521	2.4695431669718992e-05
cg04771901	5.850922663586111e-06
cg13473880	4.749494497713336e-05
cg03983890	8.658913882575447e-07
cg10803098	8.208967832623593e-05
cg06500792	2.0644295384286693e-08
cg09803177	0.000234911
cg01829163	8.022224278525503e-05
cg07996352	1.703991614476763e-09
cg18520280	9.128189504270523e-08
cg18941056	0.000716477
cg06148011	0.000132539
cg02618555	0.000370112
cg02988798	0.000105272
cg09212448	4.100060165534991e-05
cg17234962	5.569061469312686e-06
cg05778093	1.6175227823822524e-10
cg04036977	4.660362144748298e-06
cg08382124	0.000176584
cg13366111	1.7591591536691986e-05
cg27525020	0.00010123
cg21103587	0.000889257
cg06909248	3.796764634467209e-05
cg00040566	2.6875780934076943e-08
cg01749651	0.000104441
cg22448588	7.430796992280442e-06
cg05761150	1.1548799934146814e-06
cg25351353	0.00012208
cg22202703	0.000346441
cg05695951	5.445018673722046e-07
cg15140703	2.7498003873915877e-12
cg26719638	3.9427869191754894e-07
cg17491850	3.8323499929049376e-10
cg11083848	0
cg26315602	3.369814427500728e-10
cg21289669	2.177147351289932e-13
cg03261347	2.096178112864777e-06
cg25783650	3.867275148561333e-05
cg00790519	1.5011496362515864e-05
cg20768664	0.00127732
cg06465031	5.761590093911195e-10
cg07174541	6.513491291382234e-05
cg15804825	5.305789308895914e-05
cg14205309	0.000714082
cg06994786	6.005101260697643e-08
cg05360410	1.4363634206149278e-05
cg16117070	0.000488259
cg25719023	0.000228445
cg25740457	1.9770851622524788e-12
cg13051199	2.2103097130354854e-11
cg20927425	2.2551227552014552e-09
cg18741175	5.076666952807951e-05
cg05911850	7.3092160528531736e-06
cg25731428	0.000422794
cg05466065	1.847078883732145e-06
cg07424440	3.6341894487978976e-05
cg12081873	8.617407898370288e-10
cg13852943	1.0070270213269339e-06
cg04742295	4.92187553968737e-06
cg11362513	0.000155918
cg24687084	4.56724050905688e-05
cg18177814	2.3935990205670166e-05
cg25657126	7.891784228108989e-06
cg02784302	1.3165384607827235e-05
cg11212023	0.000531598
cg05938007	2.407074539689802e-12
cg00805193	4.84765980748314e-05
cg15042122	4.356903726687733e-11
cg01236347	9.185927407429073e-05
cg01967511	0.00517441
cg23794948	8.199635304073638e-09
cg18265845	0.00022997
cg10738856	0.000243916
cg11288428	0.000148816
cg07011818	0.000302688
cg06702850	5.360812316279606e-08
cg16345668	1.6283256106808253e-06
cg06599303	1.2185806038567115e-05
cg18132264	1.2252905596255026e-05
cg12178501	1.2676526495170037e-12
cg01047635	4.2347547801746543e-08
cg10522304	2.157035330352386e-07
cg20357185	9.670533506223045e-05
cg25551571	0.000224036
cg00823069	0.00112129
cg11105980	2.3034363156870796e-06
cg07904687	0.000121883
cg21753092	1.4345073874322267e-05
cg16401465	0.0012556
cg18719742	0.000239174
cg04660688	1.078524960895777e-06
cg13232922	0.000303984
cg22183725	0.000133378
cg07660635	0.00097962
cg07776590	8.206549828582155e-08
cg12557699	7.762759063911773e-05
cg00814607	7.793777458542372e-05
cg26580904	0.00318659
cg09661417	3.0826698065311575e-06
cg01400807	5.0154669913315963e-05
cg05939560	8.1271844881603e-05
cg23989584	2.034024338737339e-05
cg08571810	0.000233469
cg14997132	0.000790834
cg09542314	8.837247988946473e-08
cg11452501	5.18622915670619e-05
cg17066973	2.2143078481917655e-08
cg20505565	0.000225423
cg11797908	1.1950531202398196e-06
cg03005293	2.4657525243831913e-08
cg05337441	1.112736794262048e-06
cg23141689	1.8935534384922903e-07
cg10858077	7.249615996407499e-07
cg10347828	1.4647939280076905e-05
cg08426962	0.00450509
cg24402894	1.5768449602715506e-06
cg15814944	1.767013495301839e-06
cg10518961	0.000118039
cg11870173	1.2313692366427986e-05
cg08675214	3.7047033069059765e-06
cg00597931	4.7405331993211064e-08
cg10563324	3.690308780779361e-07
cg15223598	0.00488728
cg11182421	1.291150658988549e-05
cg05529995	1.2093029884585604e-05
cg26615126	1.0053782317775983e-07
cg00098175	5.8777794607500766e-05
cg03050884	2.2368289775975825e-08
cg09731313	2.2481110663052917e-05
cg21754246	1.1754715438239138e-05
cg23237987	2.803496132819383e-05
cg16491739	1.8792083290475325e-05
cg05694265	0.000275131
cg10063047	0.00193919
cg10135804	2.8300308115847272e-05
cg11558107	6.784286889094382e-05
cg02551646	8.482064495218822e-09
cg21207403	1.656459579646441e-05
cg23327425	3.6640795256781544e-06
cg01942790	0.000383806
cg00464492	4.320283775172129e-06
cg18936642	0.00725238
cg12799196	2.9842609482466642e-06
cg01705131	0.00276947
cg16987552	8.032807752300641e-10
cg13871187	1.408146907522223e-06
cg21390190	8.062520473473e-08
cg10554702	3.627038438203112e-05
cg07591076	2.1085693108879866e-05
cg06781277	0.000157802
cg24833252	4.604912858807708e-07
cg07684484	0.000234518
cg15189415	0.000846405
cg14389827	5.842031303160411e-10
cg26575535	4.092525895948995e-08
cg12913626	0.00032976
cg17200850	7.778207592812336e-05
cg20379258	0.000159947
cg25293328	5.6049510822608895e-06
cg16954399	0.000493029
cg24232803	0.000392483
cg10770784	0.00366965
cg22965752	3.2760183454882963e-09
cg20634514	1.5728440505569097e-07
cg15322151	0.000864872
cg14072140	0.00045902
cg19857934	4.854299184842148e-10
cg17863875	7.583501927532765e-07
cg14177180	3.4746616695002785e-10
cg04316673	8.760038250343882e-10
cg12270059	0.000190388
cg01832218	5.474428513174701e-06
cg19815992	0.000225949
cg01045635	0.00126688
cg05154856	0.000666723
cg06748522	0.00430106
cg10519882	4.480608106760542e-10
cg25130567	0.00372995
cg16437184	1.812461730155146e-05
cg16667189	2.635658025162968e-09
cg25873974	0.000155693
cg13583770	6.701374268169857e-06
cg17647271	0.000181314
cg12783348	2.6701276392149254e-06
cg01662869	0.000383484
cg07583503	5.368271508332523e-05
cg14234694	1.790001340129521e-05
cg03169319	1.4727776220468947e-05
cg17898394	4.745225589208868e-05
cg17345283	2.642395324436997e-05
cg19524824	8.828362994428574e-06
cg06091804	0.000881574
cg25075731	1.2063036125553595e-09
cg14247575	1.013685519679619e-05
cg01109047	0.000244134
cg10355293	7.174672239651514e-07
cg11036871	1.1925020816261345e-05
cg14362113	0.000828877
cg06933862	5.740078393934311e-06
cg14609862	7.226441667285144e-13
cg06659462	5.7178408341407305e-08
cg01330688	5.329070518200751e-15
cg16457662	1.3655743202889425e-14
cg05665069	6.836074752036847e-05
cg21316598	4.457166850757588e-05
cg20433952	7.235006263495158e-05
cg00524291	2.059998551628972e-06
cg17008497	3.253702124084157e-05
cg23588307	2.1538326677728037e-14
cg22811647	5.351739956749313e-07
cg14764792	1.076299599089836e-05
cg03380960	2.6453830348494023e-08
cg03440781	3.715370524526307e-05
cg21878081	9.570018322246909e-08
cg11080687	0.0002626
cg26503073	0
cg23187869	1.4854784069484595e-12
cg20026346	8.651728243380674e-06
cg14478524	3.52298644875626e-05
cg13846479	1.2517664682576424e-10
cg11001035	0.000693257
cg14316246	5.204662462565679e-06
cg24571930	4.372357624005119e-05
cg20002846	0.000306196
cg02527190	0.000279021
cg06605460	3.3617687755782555e-07
cg04941611	0.000223151
cg20260610	0.000196122
cg10492836	0.000154784
cg17687779	0.000277666
cg14141561	9.658940314238862e-15
cg20144082	8.794764916331133e-11
cg08021784	0.000189769
cg12777672	4.874212089045482e-05
cg04338887	5.087374965739855e-12
cg02826180	0.000186042
cg04353164	0.00402662
cg19767622	3.2614688590948404e-06
cg14423881	6.47885526786629e-05
cg17541002	6.1259523009837835e-09
cg21043328	2.907582933309172e-07
cg05030980	1.8816719105085866e-07
cg04226745	5.475614806016438e-07
cg18164425	1.2266529324955755e-05
cg00930430	0.00076929
cg09542692	0.00342175
cg15627277	3.349838533173166e-05
cg12060858	1.2435220336781683e-06
cg02486364	1.0780834312718035e-05
cg04164020	0.00020225
cg13207753	1.3995844483360997e-09
cg19356022	5.551115123125783e-16
cg21207694	6.715551918023976e-05
cg12489013	0.00175554
cg11769958	1.001929983424077e-09
cg21907496	6.339530878030075e-08
cg00748427	0.000170786
cg04953790	8.14875838306417e-06
cg15228524	0.00126425
cg15129062	4.446419457548867e-05
cg25924558	0.00012888
cg18378122	7.607391383501749e-10
cg17298510	3.862370772467205e-05
cg10628634	1.4808864790993859e-05
cg08780496	5.376919232968902e-06
cg15827752	2.3194913101320935e-08
cg03569458	0.00125264
cg07303259	0.000842662
cg23631465	2.6254773454192915e-06
cg15088002	2.4470364777151588e-05
cg09441911	0.000478508
cg11056748	6.697707543024123e-06
cg24042578	9.50872350630183e-05
cg10744903	0.000194442
cg08338018	0.000882937
cg13002086	0.00022241
cg12292427	2.3368774143328608e-05
cg00120198	0.000117691
cg10596298	5.4888884164494556e-06
cg01838523	0.000823397
cg26528689	5.272223452479352e-06
cg05929019	8.317302402360838e-11
cg16009167	0.0022935
cg26977864	0.000253347
cg02632227	0
cg16940851	5.8208085573774326e-08
cg05677630	0.000342889
cg21899310	1.8323379480378321e-09
cg18515303	2.900568674135684e-12
cg27443662	0.000115674
cg12423658	2.1754100876236748e-07
cg21972557	1.8162467995797016e-05
cg20267284	8.975268306343764e-10
cg09515985	4.6466053227334214e-11
cg02915139	0.0002996
cg15412265	0.00197668
cg13072498	0.000625259
cg13995811	3.046123953076574e-08
cg05942499	0.000124834
cg00361454	0.00214282
cg18132246	0.000442226
cg05992395	2.8360586428521906e-05
cg08434938	6.672723511513823e-07
cg22315657	1.2206143710224993e-06
cg23300371	0.000330983
cg16217885	0.000849005
cg23878875	6.270906549588062e-06
cg15426710	1.0606451406047768e-07
cg22187125	4.215921049821603e-06
cg08961812	0.000178665
cg27400561	0.000230864
cg00153057	1.1097930135983702e-06
cg01188708	3.5941820154539172e-06
cg02469199	1.617428611200289e-05
cg00407926	8.94784445315544e-07
cg05852786	1.3298185161714215e-05
cg15032755	2.220446049250313e-16
cg03569076	0.001196
cg23745161	5.997210039687673e-08
cg22700505	6.543070190434541e-06
cg12057242	0.00548968
cg25931371	2.950473440721524e-05
cg06659926	0.0003807
cg26979044	0.000738781
cg00507657	1.0114827183604902e-06
cg15006455	1.2396374482470662e-08
cg09448652	0.000213109
cg08019690	6.850994499363328e-05
cg03103661	0.000730741
cg00771778	0.000452453
cg12011427	6.109331491921388e-06
cg16123269	6.103437396431932e-05
cg22181721	0.000101559
cg06853376	5.939156844103621e-08
cg23014747	0.00038487
cg24082526	1.17673709987276e-06
cg16943612	4.164224520764037e-11
cg04458920	7.023845777220927e-07
cg07724407	0.00175954
cg26716046	5.494944755546349e-06
cg08340169	7.390370377780009e-06
cg11676291	1.6086409664328727e-06
cg16954236	4.9960036108132044e-15
cg25165908	4.943300144777396e-07
cg01454540	0.000813914
cg02089916	0.00153272
cg06976770	8.763725912741549e-07
cg18831425	2.8760673875471987e-05
cg15037655	0.000370463
cg01424997	3.388044893415376e-06
cg00507953	2.938549336084506e-07
cg13364517	8.665779353889125e-05
cg23762655	5.085358316692101e-05
cg06983508	0.000310353
cg05454961	1.1102230246251565e-16
cg14474276	2.60551380915075e-05
cg27188696	0.00291297
cg03928546	1.7461268675411645e-07
cg14684434	1.441768650511932e-05
cg08353938	6.432209630480301e-07
cg26152480	3.957956185018929e-11
cg06850315	8.092718789987075e-06
cg11897311	7.625005221556513e-06
cg08358983	2.0425526492395818e-07
cg08172463	0.000168932
cg01786248	0.00063026
cg00816814	0.00018282
cg15080295	4.502948635698445e-05
cg00341377	0.00017995
cg17192520	2.5862585639746527e-07
cg01458510	0.0001085
cg10156846	7.072128460861027e-05
cg21845803	0.000292018
cg10979216	0.00197619
cg00449658	0
cg10340801	1.5509815654013437e-12
cg07414199	1.3999588988067302e-07
cg01574134	3.742192255518084e-06
cg14643075	0.000685924
cg22168671	3.4847778662694395e-08
cg26096333	5.772709361639983e-07
cg15305578	1.4815137203694206e-06
cg26974554	3.664201372499676e-05
cg16505509	0.000209818
cg01527159	0.000243987
cg19981884	3.0462096319849863e-06
cg07054239	0.000649329
cg10370011	0.00120913
cg10786774	0.000230685
cg26797879	8.05156816214847e-05
cg22616717	0.00792846
cg07422940	1.1127228471963235e-08
cg19843713	2.49477794866948e-07
cg13993576	0.00180481
cg24627299	3.8862811857498514e-08
cg19936846	0
cg18305912	0.000120494
cg15441568	3.188002225540387e-07
cg04772797	2.5589748442467197e-07
cg00916652	1.3360574868670483e-09
cg12975010	0.000259225
cg15328429	0.000168243
cg14589586	1.1110566679017886e-05
cg03633870	7.826128293542123e-05
cg11245243	0.00871806
cg12488586	6.299653892982704e-07
cg23636611	0.000502384
cg05018280	0.00038617
cg05269013	2.8828706699624007e-07
cg15459336	2.0852133049142907e-06
cg21052025	0.00015882
cg00987395	4.910342063846329e-06
cg05336056	0.000368739
cg20905860	2.234361107911198e-06
cg04459360	0.00053851
cg05828701	2.6539393770619313e-05
cg09431578	7.438494264988549e-15
cg05131526	1.021405182655144e-13
cg13577915	0.000147793
cg12033255	0.00011406
cg07496959	2.549273319085721e-05
cg17456025	2.9492850954770944e-06
cg22251207	3.8593184203961073e-10
cg21448870	7.429409677461862e-07
cg09131893	2.1282370538444617e-05
cg15843825	8.307411903274442e-05
cg07174177	0.000320204
cg18902641	8.485176004813244e-05
cg12662660	7.937892110287947e-07
cg15255263	8.913639973906484e-07
cg12720297	0.000130476
cg18646186	0.000743432
cg07464229	9.64776197376338e-07
cg00865927	2.1239560142882752e-05
cg02091066	2.1971313657331848e-12
cg21492079	0.000329909
cg13760870	0.000188859
cg07253192	8.938579384443202e-07
cg07958898	0.000191497
cg15547513	6.375561663274354e-06
cg00567833	3.1597362970536835e-07
cg27634921	0.000424583
cg27291055	7.934513518881303e-06
cg11593281	4.4730206043563925e-06
cg16533838	1.6830140059154175e-05
cg20540109	0.000105921
cg25169733	0.00208055
cg25362120	0.000599708
cg02499614	5.219130034495034e-05
cg07079560	1.6622665832688455e-07
cg01709096	0.000335268
cg06465330	0.0004893
cg03154412	7.476162385500196e-05
cg18484130	0.0012418
cg11846357	0.00029338
cg08706170	9.717385430607628e-05
cg08905753	0.000119635
cg01149860	0.001155
cg12324970	1.4451363330558742e-05
cg14303464	0.00148664
cg04513764	1.199481070024433e-09
cg16955931	0.00216757
cg09952792	0.00214971
cg05144113	0.00491471
cg03153515	0.00420704
cg04012319	1.035837404739226e-08
cg22109795	0.00103092
cg23610296	7.613305328391107e-07
cg12821154	0.000503802
cg09247929	2.2994262394160359e-07
cg12847395	6.211458263294389e-07
cg00375498	6.552108777957422e-05
cg09775258	0.00589958
cg17767263	6.779751635244136e-05
cg13380610	0.000131923
cg14601733	2.0723896337782044e-05
cg14470851	0.000486488
cg20868253	5.089584309558859e-11
cg09441550	5.54869669692204e-05
cg03688245	4.174761446540387e-06
cg24961322	2.5225843869436382e-05
cg15713498	0.00245486
cg09115417	7.678302438307583e-13
cg22265501	1.8282997704677229e-06
cg19590916	1.542243577290492e-08
cg11112002	1.4176723871495156e-06
cg25011003	0.000401531
cg22231062	3.980763764654949e-05
cg11841704	1.3130975398900624e-05
cg17716338	9.353008721735279e-06
cg18553305	0
cg00938540	0.000373148
cg05519516	3.929981295236473e-05
cg03414235	0.00177034
cg18736618	2.8792198449867357e-06
cg23076960	8.844494799709057e-05
cg14639842	1.1433874565258684e-05
cg12282562	0.00520702
cg09434983	1.1035350880872485e-06
cg04692760	2.6784661113832264e-05
cg01762340	9.054853407519659e-06
cg14156650	5.54640695537012e-05
cg11953164	1.6409319323340554e-06
cg13278956	2.0014613161922767e-05
cg02273638	1.7498225091117092e-11
cg23686214	6.678152358385869e-05
cg19255241	4.421702747325895e-05
cg20412911	0.00111565
cg23026702	9.822578465046305e-06
cg02331196	0.000147961
cg05292991	0.00975902
cg05834665	0.000216009
cg07841370	5.458261835877831e-05
cg03361695	1.183228398371483e-06
cg12040870	6.749460651489514e-07
cg25855091	0.00376118
cg19024002	1.0612678469801295e-05
cg16550606	1.9736286360760857e-07
cg20208491	1.1977936810070311e-05
cg20800536	1.3129943798873e-09
cg17807649	0.000135469
cg18977423	0.000934751
cg08887172	0.000159747
cg27631877	1.87293849728265e-05
cg06022300	0.00170464
cg18271698	0.000906673
cg12661064	0.000358542
cg14148878	0
cg17321476	0.000166829
cg27425233	2.1040176156894574e-08
cg13181385	1.4710455076283324e-12
cg21243658	2.7458859630513643e-09
cg16895370	0.000544912
cg13922021	0.000161033
cg07149048	1.652869998025608e-05
cg01386735	3.324282402095147e-05
cg24479137	1.7022081522100052e-09
cg09365924	1.1102230246251565e-16
cg03103270	9.736239270041747e-05
cg17894362	7.861944533171794e-07
cg25863735	0.000233199
cg08237971	1.1283285559882117e-05
cg15979692	0.000188867
cg14094573	2.272859456198262e-09
cg13006890	0.000228626
cg24472388	0.000409817
cg14818844	5.124518575039261e-07
cg17879116	1.2275125893523864e-07
cg20351959	0.0016557
cg10589046	0
cg10085326	5.747483691975752e-06
cg23855428	1.0403968783379014e-05
cg09751047	5.6446947356625365e-05
cg16246347	2.234761054942247e-05
cg15328937	4.450409749612305e-06
cg27588012	0
cg11404648	3.5069724901859445e-12
cg11351471	4.305768896140094e-05
cg21203251	2.983033190917528e-05
cg14125368	2.6641495454171604e-08
cg14603267	1.7345833775994635e-06
cg16068833	4.820768000490805e-05
cg27627876	1.1646288378130976e-08
cg01778565	1.4007125126447306e-08
cg25021893	1.3583512305737067e-05
cg09924028	7.270852669050143e-06
cg09439497	3.8187231155006884e-12
cg25911968	0.00065589
cg05370555	0.000227221
cg15162316	8.377202598275346e-09
cg22347370	8.219764041084154e-06
cg15559352	0.000250387
cg15133748	1.4432899320127035e-15
cg23529936	3.2364833035813945e-10
cg17793549	0.00015253
cg11050612	7.413194925920408e-06
cg00038590	0
cg27261176	2.0767846727665074e-05
cg07029395	4.291926746180508e-05
cg05564760	2.20644613690979e-11
cg18364120	1.2739383722371045e-05
cg05908907	3.091304989766286e-12
cg00781277	0.000120909
cg23741330	0.000563988
cg21199870	0.000175454
cg09725546	1.0242917625191694e-12
cg05277146	1.9576996201919883e-06
cg03027739	4.3198122512411175e-07
cg16572415	0.000138787
cg07235981	3.740569459842469e-06
cg26413192	4.7134405375959254e-05
cg26091232	1.960066211448286e-06
cg00156928	1.4555094711710126e-06
cg01152303	1.375631655253784e-07
cg23314414	9.945313350634422e-09
cg20691101	2.1460879850998538e-08
cg04312119	1.8051970753774071e-06
cg11474811	7.063966365461471e-05
cg19967622	3.2864886923000824e-07
cg19087148	0.000360994
cg09268087	0.000719885
cg00381514	0.000859922
cg06526207	2.0021578606144175e-07
cg04561511	2.4154908810913867e-06
cg06777265	7.054925025062886e-06
cg19685653	5.286025772655023e-08
cg22075883	0.00180576
cg16938369	2.4256307951109335e-06
cg09953945	0.000285204
cg03831405	0.000384584
cg06462449	0.000169294
cg27436029	1.251243418542991e-06
cg10094227	2.0224130289347997e-05
cg20716653	1.0805564283122848e-05
cg06466309	1.4721502777592654e-05
cg10739948	5.6854135510597814e-08
cg19230639	0.000179918
cg17334689	5.0254433072272064e-05
cg08242576	2.542909213776312e-05
cg23499126	0.00177201
cg16866425	2.42841788489212e-06
cg07363330	8.585465671728798e-12
cg00102093	4.5792340808148424e-08
cg00492574	2.549760402814627e-11
cg08870147	0.00145273
cg17983921	0.000129943
cg03558921	1.5059032780539994e-05
cg21256931	0.00254574
cg09034695	0.0035053
cg20677267	0.0011233
cg03271007	2.286230329162642e-06
cg15190445	0.000259513
cg06827164	3.778811178956065e-05
cg16786581	2.362335823113959e-05
cg12985297	0.000479007
cg10598168	0.0032508
cg25690209	1.0380682835542387e-06
cg26102476	8.864558490584429e-07
cg25131259	0.00051343
cg27395198	0.000332549
cg06926741	4.6170400835876535e-11
cg21789229	2.0207312090292362e-07
cg19721065	2.186788083946567e-09
cg12836510	8.695840574279856e-07
cg02089721	0.000167066
cg00501221	0.00097311
cg14178705	0.000787758
cg10756887	3.477995669243228e-12
cg19587088	2.6310373421045696e-06
cg26700419	4.911545053887245e-06
cg06832986	2.0911129015366292e-05
cg03841973	2.3728502287490016e-06
cg03945827	0.000373475
cg25741810	0.000149605
cg26612648	0.00271345
cg22060497	5.0911898994310256e-05
cg14654825	0.00107069
cg13872501	7.228343564924522e-06
cg13808955	1.5095343985915832e-07
cg02965553	1.9298015041524508e-07
cg09039987	3.17778822446213e-05
cg15066504	0.000199096
cg00945462	1.1616287931559555e-09
cg18900270	0.00127948
cg15280030	2.21462451954757e-06
cg19761149	0.000243461
cg13205771	1.646537822186378e-05
cg11167508	3.3837550583726284e-06
cg08049603	0.000214893
cg05189570	2.602147941566102e-08
cg01274640	6.398713564081948e-05
cg23414595	5.242765110935466e-10
cg26196424	0.000848159
cg04395864	0.000449696
cg06980531	5.8026476624784e-06
cg18475730	0.000223693
cg02284587	9.828624395058494e-05
cg11817993	2.654057085216266e-08
cg08188330	4.097023423854651e-07
cg15437534	2.2076933240300356e-05
cg17486328	0.00023558
cg20998111	6.165692396320477e-05
cg15862137	1.8127087274555365e-06
cg19040264	0.000469323
cg18776945	0.000573393
cg26957150	5.180078588296055e-12
cg03533591	0.00129454
cg11339224	5.416468722430068e-07
cg20334115	5.73103897671956e-10
cg09691134	1.136817435964943e-06
cg20954484	9.891409994300382e-06
cg07415474	0.000652839
cg22216242	6.218359160925502e-13
cg09220123	0.000989682
cg17663085	0.000266008
cg14963901	6.0223975259510176e-05
cg02156299	5.5147999022397975e-05
cg12742820	1.185987776985975e-06
cg02192987	1.6680947553582293e-05
cg08895669	0.000523037
cg27280880	5.605635034677814e-05
cg27139244	4.4525039072151884e-05
cg15211927	0.00145618
cg12492249	8.27571344785838e-11
cg11450251	0.000348966
cg15108645	2.23484712214006e-06
cg24571468	0.00241
cg26197530	1.4627429975377915e-05
cg15673990	1.9015286709334056e-05
cg03110906	0.000508605
cg10989690	5.577471796225364e-05
cg24320290	2.156032685718401e-09
cg15199785	0.000760951
cg01388301	2.4124637610589694e-05
cg17890850	6.798549190278891e-08
cg15495124	0.000155336
cg24390820	1.695044105076704e-11
cg21571073	4.331270828794587e-05
cg23306952	3.0332096834229105e-09
cg27292866	0.00116836
cg03761905	2.6741378844619135e-07
cg26496902	7.657097942181945e-05
cg19291518	3.1179125434710464e-05
cg07328162	0.000562977
cg07520621	0.000104748
cg13062754	7.325576663830269e-06
cg12030301	1.5221346405525082e-10
cg15428654	7.130621994599906e-05
cg21420674	1.7505684981600211e-06
cg24497955	0.00120878
cg03178543	0.00131602
cg02808430	0.00091565
cg02478956	0.00172899
cg12671247	3.2256097681759854e-08
cg02331030	0.000114453
cg18998938	1.1734335725321898e-10
cg12372547	0.000538674
cg13762255	2.1790777958718976e-06
cg08766812	3.0360030101039825e-07
cg05595424	0.0033129
cg18082638	3.540244539612658e-05
cg16023497	3.1758674768900264e-06
cg00847114	1.5676565312539026e-06
cg18943957	4.2961305557476237e-07
cg24011936	0
cg22748815	3.690669814204739e-08
cg17923486	0.00400016
cg07235053	1.2528689807833615e-07
cg05793586	0.000381686
cg20351364	1.625268824034798e-05
cg01663677	0.000203724
cg03608515	3.095019482401984e-05
cg02475301	0.0007077
cg04697260	7.618695438083023e-06
cg19143170	0.000118355
cg19886365	1.1049062480505967e-06
cg18533546	2.488924528321057e-05
cg14932715	3.774880963369753e-09
cg24802595	0.000205769
cg11576877	1.9818027885420975e-08
cg06166767	1.5618229970648656e-05
cg08220614	0.000222759
cg12200038	3.5537351839032283e-07
cg12732766	0.000232976
cg10506742	2.326264037044723e-05
cg12164202	0.001034
cg05528018	0.000261932
cg19364068	0.000672192
cg07345016	0.000320167
cg13423100	0.00368917
cg14378924	3.564479275441901e-05
cg11874627	1.2773115898312426e-12
cg20733250	9.536281493227605e-05
cg27631199	0.000103703
cg22299089	1.1983000683835066e-05
cg10469791	0.000211135
cg21002456	0.00182704
cg27272521	7.770283698693703e-07
cg02891455	1.3546096089278592e-07
cg04620750	9.121968412173498e-05
cg09855332	0.000134971
cg01802713	2.4187727820645932e-08
cg20023155	2.266938985728828e-05
cg09169633	7.719034972686334e-05
cg07899344	1.443429893388526e-07
cg16713785	0.00051909
cg06139239	0.000189161
cg27185819	1.906919067096169e-12
cg09526912	0.000239711
cg07128326	1.355755795118263e-05
cg10997193	9.94245055661036e-05
cg13307554	2.494973847855242e-06
cg17397631	0.00033128
cg03637988	0
cg02438477	0.00326575
cg26796443	1.4068430458480385e-05
cg09154166	6.428690888882205e-05
cg24058604	1.6858070495118227e-11
cg15001567	5.867826083050254e-05
cg18835596	0.000240458
cg08223760	6.782698458440706e-08
cg14992771	0.0021409
cg00592315	7.769934750334606e-05
cg12203957	8.236190569999025e-06
cg16420199	2.4615087745871733e-08
cg09797334	5.085583468167343e-05
cg27620028	1.021753543284376e-05
cg10390211	8.990088802618423e-06
cg14029856	0.000107503
cg20802710	0.000849473
cg10466421	1.0536912335212811e-05
cg02997851	1.3033905753578878e-06
cg06537894	3.987477829203723e-05
cg14057041	8.109955151880399e-09
cg27361711	0.000403293
cg02512724	0
cg04324078	0.000210632
cg01868616	7.087519460213798e-11
cg02333517	0.000182151
cg13775295	1.1102230246251565e-16
cg26213368	0.00248444
cg18834833	0.000477063
cg11386711	0.000453846
cg19375371	9.028769468621967e-05
cg09862887	0.00426337
cg14219131	6.3065895535840966e-06
cg27311397	1.5224852301098935e-07
cg02440282	0.00281087
cg16920250	0
cg25270178	2.868684660362053e-05
cg19948325	0.000367214
cg19194920	0.00161279
cg10627354	8.703863756254204e-05
cg07173283	2.4565254919117763e-07
cg26242382	2.27321744924458e-05
cg20136009	1.810128713586323e-10
cg12210809	3.838877426498577e-06
cg07876665	1.2141398997300712e-12
cg13709618	0.00195737
cg07338205	0.000919829
cg04823228	0.00512862
cg01228962	5.483858895871663e-07
cg16818781	0.0010423
cg18176835	0.000209142
cg23082428	0.000255558
cg16412776	1.8285995394107246e-05
cg03634833	8.181861410816449e-05
cg07602340	1.2855925895061127e-05
cg05186188	5.777489597846852e-12
cg04034600	0.000268283
cg07732463	1.6353337461971762e-08
cg04427816	0.000879359
cg15733165	5.200611943412259e-05
cg04171808	2.5979801625553023e-06
cg05640063	5.389705015623747e-09
cg25626234	1.420591915213265e-07
cg18038250	1.5391541174913925e-07
cg03395032	0.00043227
cg14108285	1.6357530525645814e-06
cg18549879	1.897883249446508e-07
cg04646546	4.9841026175112546e-05
cg22643307	0.000874185
cg09012940	0.000183862
cg17717972	2.863608239422888e-10
cg14279760	4.8810472889515566e-05
cg23861711	1.1246559239452836e-12
cg17923377	1.353417378169297e-11
cg23026107	5.298911806006501e-07
cg07396182	4.644790277952282e-07
cg04858267	7.172429131829805e-05
cg18770763	3.821727987662893e-05
cg18486644	1.084823661900991e-05
cg00247998	0.000157129
cg15721044	7.398283053072774e-06
cg20919546	0.00100754
cg23535917	4.961635871048031e-07
cg12856237	0.00134735
cg05872758	7.689182237591297e-06
cg22333390	0.000438638
cg14800351	1.196133111447395e-07
cg07047289	0.00123578
cg18338736	0.004014
cg05713856	0.000201176
cg03066323	1.290079154614432e-13
cg16221927	0.00013997
cg26626829	6.668491944195054e-07
cg17409356	1.1127149309841933e-05
cg09004198	3.9602185974985105e-09
cg05836229	5.0055710233420925e-05
cg14158665	3.139500773996495e-05
cg20041614	0.00168564
cg05171214	9.824078282671955e-05
cg04937936	6.938975253345525e-05
cg01893030	5.403899550060487e-10
cg08564661	7.006505264861573e-09
cg10133091	4.5758442912546826e-07
cg22489204	1.8723350325711152e-07
cg17022672	1.7573298372042245e-10
cg14911132	1.4095395301727542e-05
cg03835709	2.4729247924182296e-05
cg12707723	1.1004018984905883e-07
cg05328782	1.2655636517089341e-05
cg26271840	0.00073227
cg14027804	0.000534917
cg06716283	2.14179731297115e-05
cg24590565	0
cg13662778	0.000384779
cg24030434	1.6405615692716147e-05
cg19548649	4.589800939314159e-08
cg14618634	0.000310826
cg25606097	1.9206858326015208e-14
cg03764313	0.000922451
cg12893852	1.3310594200399706e-05
cg02388416	0
cg07461598	1.1871283767117546e-07
cg20968717	7.202515356352635e-07
cg10109470	1.2005433713824232e-07
cg23370883	1.7691804989894422e-06
cg00372099	1.4306447582157489e-08
cg19371746	2.4946426345984207e-05
cg21049487	1.5717020980243745e-06
cg05399668	4.5039353357978484e-09
cg21527621	1.106172931031324e-10
cg19536508	2.442595680174353e-05
cg00389463	3.086502009530534e-08
cg01596395	4.4758572570469113e-07
cg17414020	0.000690852
cg21314058	4.7575796702226114e-07
cg04671029	0.000314174
cg13242199	1.0058165191839663e-06
cg05734973	0.00145195
cg07607369	3.374372246212065e-05
cg14856282	2.6662116958675597e-11
cg17925304	0.000437251
cg15701372	0.000280004
cg02722435	2.4143652085140133e-05
cg18036475	6.95963977559444e-08
cg08525575	8.753464254551702e-07
cg25646968	1.2401660073657617e-05
cg11291003	3.593036734805821e-08
cg07906484	8.062635984518174e-06
cg14213021	2.4564949741012754e-08
cg09709915	0.000783277
cg24417135	2.8022306876041014e-06
cg04986934	0.000105425
cg12940269	4.796058784894974e-06
cg22803359	0.00113382
cg15557798	0.000192065
cg24509531	0.000252041
cg05294459	3.180790938639433e-06
cg01465073	2.0225664820738842e-07
cg00813126	3.3652371681958115e-05
cg04284035	6.924303352917605e-10
cg07249247	4.6828789324049325e-07
cg04002038	0.000198931
cg27240652	8.738574660549503e-07
cg02063420	4.837458308482034e-06
cg10627473	3.491211821959883e-05
cg02755935	7.009812141856031e-08
cg10409753	0.000160865
cg23547656	3.0444672139307016e-05
cg09597638	6.046915468349567e-08
cg20428196	0.0010304
cg24356153	1.774999682679912e-05
cg19477433	2.1021726804959506e-05
cg08856163	0
cg11111139	5.232883570904789e-09
cg20513777	1.1128883422695246e-05
cg08698035	0
cg13740985	5.812347270151008e-10
cg21091425	1.7486012637846216e-13
cg24366563	7.221301268067748e-08
cg24116498	2.42675164489059e-05
cg13897900	9.450201343685904e-08
cg25227542	2.4922017302086985e-06
cg19750657	1.346738529206526e-05
cg16171484	0.000830149
cg09568279	2.015054789694659e-13
cg13550401	0
cg15368455	1.8723322892100214e-10
cg04533078	6.6562757528032535e-09
cg17056618	1.5436734922547046e-06
cg16493569	2.024161823832582e-05
cg02739466	1.3516214347752964e-07
cg25860465	3.440770738560861e-05
cg10562649	5.872034829668138e-05
cg21638719	3.581276209518869e-05
cg10459174	7.873643445788225e-06
cg04163447	1.3499192874633081e-08
cg16128892	1.6672907815484805e-06
cg02922879	2.331066990679531e-05
cg03051160	0.000399961
cg12884009	9.254123552571158e-06
cg25343965	7.83680722837854e-06
cg10896077	0.00156435
cg00374627	0.000536976
cg00723299	0
cg27378282	0.000102221
cg11183793	1.8197756430304857e-05
cg06771100	2.5795633412650787e-06
cg25214093	1.1834977442504169e-13
cg03464336	0.000150576
cg25324159	5.558150628637293e-07
cg09744374	0.000188855
cg15287310	0.000101766
cg13267551	3.197199574422882e-06
cg26033681	0.000183736
cg14787939	1.1973185887192983e-08
cg13657077	4.3241243918856753e-10
cg25412357	0.000252706
cg15277338	7.608691454663585e-12
cg22172003	0.000723272
cg20988852	5.397680788998827e-07
cg06766034	1.7140088159894873e-07
cg17529735	4.574118861455645e-13
cg18452447	5.958005197870264e-06
cg17131445	3.598824960260316e-08
cg08969220	2.931941056272258e-05
cg11434810	6.49195406671188e-05
cg00707777	0.00113634
cg05006323	2.1035198771723884e-07
cg13831280	2.94809880951874e-08
cg07965822	1.869360362927175e-05
cg06804344	4.791953060967469e-05
cg23923243	0.0013221
cg18528091	0.003305
cg15355500	7.773279797618216e-10
cg20723952	3.4141839511114824e-06
cg00597915	1.7480874600295238e-05
cg00601648	5.034411190729671e-05
cg23998635	4.070637532871402e-05
cg17571286	0.000417207
cg09688127	0.000336791
cg19985018	4.129098941718645e-05
cg00722225	0.000965997
cg02654775	0.000285747
cg25002515	1.5213345951892165e-06
cg24345261	2.789257713686766e-10
cg23719650	3.5917910862215408e-06
cg01934781	0.000111905
cg14907738	3.309995778943975e-05
cg04202620	2.4939853515704158e-09
cg16733505	3.34745150487592e-05
cg11100465	1.4024020131286896e-05
cg22990129	1.8632087164238698e-06
cg07351302	5.440453478833263e-07
cg24271589	6.367285710273674e-05
cg11484417	8.316323543067217e-05
cg14057350	0.00015818
cg00090265	7.617082362632033e-07
cg23051392	0
cg27495636	3.682435987018007e-05
cg11101127	0.000707446
cg07168810	5.1078886023070424e-06
cg21263455	8.118236385357136e-07
cg18810655	0.000267303
cg21319275	3.3735340128071556e-06
cg03121659	0.000734279
cg19526978	0.000211045
cg16201822	0.000122479
cg03915901	1.5576429035490946e-13
cg05982901	1.780597986944521e-06
cg10079886	0
cg07601203	1.6288903559313894e-09
cg24426232	5.09189178061753e-05
cg01070560	0.000226352
cg06357398	0.000692971
cg14491304	0.000261185
cg24879530	3.3318154043504578e-06
cg05902527	4.630529293336849e-11
cg08883204	0.000159649
cg26958741	7.554688807864807e-08
cg02444831	6.830092047493963e-13
cg05083966	3.38503066399376e-06
cg09002919	0.00164078
cg04063756	9.356538799298875e-08
cg08334606	0.000330691
cg13411972	0.000778612
cg05275075	6.506069328471309e-05
cg26351554	0.000166128
cg00086429	0.000142266
cg08908002	2.0511488063590377e-08
cg14130985	0.000204856
cg01564211	0.000546734
cg02616251	1.2349875248562903e-05
cg03517147	4.350429794186539e-09
cg14975160	1.2710305030694258e-09
cg25725312	0.000650768
cg26510723	3.235607244356231e-07
cg10644916	2.3647750424515834e-14
cg21849552	1.113927674545323e-07
cg09813917	3.6066705177972835e-11
cg10403386	0.000144077
cg06230664	0.00687979
cg27462744	1.978996730489513e-05
cg13793507	4.2230949359733927e-07
cg09189082	1.1068175546080639e-06
cg22621390	1.4370314930345351e-05
cg12293170	0.000171216
cg20781847	0.00155249
cg14846292	0.00195248
cg02057729	6.089528871655592e-05
cg20293689	2.7857089857086237e-08
cg03553587	9.845422621612698e-08
cg09221931	0
cg15133801	0.000249819
cg09738070	7.189804307472514e-13
cg23664795	6.741732727633121e-10
cg16375909	0.000274642
cg19496414	3.320483254909412e-05
cg02778421	0.00194406
cg15296347	0.000490295
cg13556643	2.88855868268989e-06
cg19613533	1.0071102352071648e-07
cg20005986	3.183847938970086e-05
cg00920423	6.552392961545195e-09
cg26825569	4.3258182269689804e-05
cg15845072	1.731676827043671e-06
cg16253437	3.5421860111739534e-08
cg27015469	5.834815064442722e-08
cg07162250	0
cg02535733	9.014305912824483e-08
cg24733560	3.817852233245489e-07
cg11006511	0.000644834
cg01712079	9.548217383414936e-08
cg10808710	0.000361634
cg05299702	2.1910962466620276e-07
cg11223723	0.000453497
cg01218835	2.5883875260923617e-06
cg27426155	2.1914357795083106e-07
cg13375828	5.763471609199211e-05
cg04404125	1.3322676295501878e-13
cg08352530	1.597976195810702e-09
cg02925222	0.000504817
cg03582538	0.000389175
cg07922513	6.699529819798045e-10
cg06429555	9.553223410407874e-05
cg10871214	0.000598244
cg17815800	0.000109425
cg06952578	0.00055112
cg06185440	2.41418854756148e-05
cg07327489	0.000200316
cg08049640	0.00636376
cg22863889	0.000115251
cg12107580	0.0015795
cg00023464	0.000209019
cg22629591	0.00365471
cg22653982	8.934389879033944e-06
cg14459011	0.000108408
cg07665508	6.561418075534675e-12
cg27391792	2.557257445801042e-07
cg08176083	0.00033897
cg03879180	1.109605740623465e-10
cg06708213	8.853597533997615e-06
cg17980364	8.12350187118227e-12
cg04756301	0.000199165
cg12626920	0.000183086
cg27381424	2.7698621174465643e-11
cg02915748	0.000931226
cg13074888	1.7901894853844524e-05
cg24473292	0.000268964
cg08900409	3.197442310920451e-14
cg14081075	0.00198644
cg24273484	0.000213234
cg17106384	1.3921652719517397e-10
cg16987856	1.537196482792602e-05
cg05256420	2.4424546274381953e-07
cg12929040	8.351570452980184e-07
cg12491788	0.000122568
cg17479424	9.299643721760731e-09
cg23187251	4.582118360729748e-05
cg22119232	0.00183346
cg15262399	0.000118752
cg13113349	0.00914173
cg06230512	6.509566518708709e-06
cg07259683	0.000232482
cg15026767	6.05721479640664e-08
cg24192186	4.147337448512367e-05
cg27269190	0.000207527
cg22488748	0.00010071
cg26713755	0.000457859
cg06814654	0.000211826
cg16841014	4.72465400136457e-11
cg00717988	1.5931342367547785e-07
cg07007232	1.5626103818666692e-06
cg11162839	0.000444229
cg00067702	0.00167368
cg20872940	3.484413544818654e-05
cg08118747	9.351991112294122e-06
cg04619759	3.643297284972036e-07
cg16111980	6.697975507563569e-13
cg00709882	0.000304542
cg19821297	1.8821136982150044e-05
cg23675809	6.564326272551213e-07
cg26390598	0.00684794
cg18108653	0.00171709
cg03083467	8.69815515835981e-06
cg17069586	9.881313323134577e-09
cg19241175	4.2799015836259e-05
cg02800013	7.117956498658984e-07
cg03446886	8.221725273416247e-05
cg07111861	2.0663036811585656e-06
cg13811328	6.460325607804407e-10
cg27473162	1.1671052161932316e-05
cg12438413	1.43438505517679e-09
cg16996416	3.9040128891221215e-05
cg15463530	0.00118206
cg21312383	5.000517202402577e-05
cg08661219	1.087910964314709e-06
cg04475953	2.084642091026989e-05
cg17255375	2.635414369989153e-05
cg14459059	5.055685436639035e-05
cg12311712	1.7437770919448425e-06
cg04883291	5.035665107122611e-09
cg17343622	0.000501722
cg13392125	1.71252906122632e-06
cg12255897	1.0713407938567343e-10
cg08905646	0.00117896
cg25759154	1.3161014278395555e-08
cg12866180	4.225643275779234e-05
cg26256126	0.000111479
cg08702052	3.50660867102226e-05
cg08631397	0.00464412
cg24018190	8.020621945914463e-05
cg01457185	9.992007221626409e-16
cg08910976	1.9197175893381768e-07
cg22618405	8.828417119577381e-07
cg13119097	2.7333596546608163e-05
cg02626476	0.000239642
cg01517188	0.00253307
cg16509829	6.366971722071568e-07
cg16175294	7.747095776000634e-08
cg22982242	0.0054827
cg09327981	2.2771457939496642e-05
cg13326063	5.662167869013857e-07
cg12906501	8.826021696828334e-07
cg22882250	1.6114972067216016e-05
cg17436134	2.654109154676121e-09
cg01101448	0.000176899
cg12464626	1.9539925233402755e-14
cg13475104	2.5632598075864266e-05
cg03764585	0.000788909
cg11880551	9.662420037448438e-05
cg06470247	0.00039158
cg20476087	1.5204426606629795e-10
cg24775259	1.878068878191641e-08
cg14452248	7.4050520696422595e-06
cg25349391	4.992900878131312e-05
cg24585377	1.4694363553169332e-05
cg05278731	3.720640087578886e-06
cg17737495	0.0002184
cg27396048	2.8215292580124895e-07
cg25639505	4.60995797091357e-09
cg05973792	5.340547649668181e-06
cg07627148	4.11485155925595e-05
cg18480071	5.165351081304337e-07
cg06387622	4.133873430345325e-06
cg25137841	4.820734055455134e-05
cg17188461	6.27721486901045e-05
cg23527517	4.7226253518939387e-07
cg23494572	2.3981927554928006e-12
cg08074830	2.3081148869952273e-07
cg02614923	0.000437399
cg18165540	1.8568937365515126e-07
cg24304210	4.858844839061849e-05
cg02093227	5.814189685893201e-05
cg14688905	6.096899792551458e-05
cg20588745	1.3597452966584989e-05
cg00517168	9.472450115155517e-05
cg09663697	5.61544180710527e-07
cg13998988	0.000121942
cg26741577	0.00064599
cg14217107	2.4085700367493246e-07
cg22119466	0
cg25324068	0.000105585
cg04175248	1.4506166445826807e-07
cg16020016	0.000861418
cg00074482	0.000161641
cg04965142	1.9648138582795127e-06
cg20851317	0.000192211
cg25007511	5.012066975140783e-05
cg14716686	0
cg20535312	0.00313979
cg24148817	0.000629592
cg14705893	0.00901708
cg27332104	2.9700293582846093e-05
cg11826862	1.531312132874163e-06
cg06027620	0.000197948
cg15896482	0.00229711
cg13619408	0.000101829
cg20058938	0.0019277
cg05900555	0
cg02662250	0.00130084
cg01114085	0.00175836
cg24305156	1.7733042729783932e-06
cg11105186	4.252617736399955e-06
cg04085032	0.000125548
cg03663880	1.8573994209347688e-07
cg15772189	0.00094829
cg01382141	1.587618925213974e-14
cg24314608	0.000399195
cg12295671	4.706704016799179e-05
cg08830374	0.00130095
cg09370153	3.682735362220413e-07
cg03241101	2.4920066010736264e-12
cg07563020	8.434055395745155e-06
cg19186105	0.00218343
cg06721860	0.000715859
cg22122808	0
cg06371237	0.000612014
cg13889007	0.000461002
cg16915916	2.0241820880562145e-06
cg05291874	4.1832756203952215e-05
cg26628860	4.6654966088244265e-06
cg09946076	1.2346912168226254e-06
cg00217553	2.4082066941044644e-05
cg00552930	0.000632285
cg03032607	3.476740784158494e-09
cg24596998	9.795598776562997e-10
cg01231611	9.39700329875004e-05
cg07991565	7.276768076991402e-11
cg20311502	1.0614368837202903e-06
cg00716753	0.00404553
cg22403782	1.3456542746759226e-07
cg12434846	0.000476697
cg18762036	0.00107135
cg00613483	5.5071163521658306e-05
cg21961472	2.358544308633803e-06
cg27333268	2.4495545652314377e-05
cg15812115	1.1102230246251565e-16
cg08266092	5.66261597501061e-07
cg01154656	5.551115123125783e-16
cg12721857	6.512603567543351e-09
cg23851652	3.62213710580761e-07
cg08200770	8.866190530065765e-05
cg14293747	6.071332325774392e-10
cg27527626	0.000110964
cg18720550	6.284402445100312e-06
cg22071944	2.467795789273808e-06
cg10423307	0.00166949
cg07482661	0.000835339
cg25197960	6.908047012199603e-07
cg01376622	1.7835745145244886e-06
cg23526164	7.147150484110298e-06
cg06567596	1.1350406262877755e-05
cg12794224	2.4927500064109154e-09
cg19995539	1.8197428526489645e-05
cg00154587	0.000598219
cg08825071	0.000188691
cg09293652	7.46466777679089e-06
cg13426224	0.00119756
cg23670353	8.443246102274315e-13
cg10014274	5.039588826249997e-07
cg17729887	2.262196236191283e-05
cg16135547	0.00166314
cg03316098	1.2972990370840876e-07
cg13069411	2.83053498750796e-07
cg26749761	1.4459483963502606e-06
cg00052517	4.079127104983371e-05
cg24277586	9.017732840987946e-05
cg24397939	0.000503327
cg19565594	0.00060711
cg04913250	0.000356685
cg21165255	1.4788247502339757e-05
cg02215627	0.000433098
cg11311405	8.253868759355854e-06
cg17687564	1.6101226972820015e-06
cg08775556	1.0926774601682787e-05
cg19564591	9.140864904888524e-06
cg10820079	2.8032796025589946e-05
cg21785750	0.000189932
cg17639943	4.27775948961262e-05
cg27583266	7.1334945073942e-05
cg24850860	1.6288863013969035e-06
cg05521477	1.765698698363849e-12
cg15559998	2.204004591854769e-05
cg14358122	0.000925742
cg09407319	5.8955637950330875e-05
cg26821962	5.82499641899048e-06
cg06238180	0.00024521
cg21407157	0.000722171
cg03231321	0.000814592
cg23519022	3.655705592331415e-05
cg23965662	0
cg15087803	7.145728453394895e-12
cg11284625	0.000462736
cg20673820	6.664335749917427e-12
cg18875599	2.1201741926102358e-05
cg10633911	0.000773826
cg18331519	5.524364027786888e-06
cg16364155	1.0761114906499003e-05
cg08963132	2.0784766037951208e-05
cg25543975	0.000218128
cg00836007	0.000258447
cg02393535	2.210251887024839e-05
cg00425213	0.00151466
cg14479812	0.000789083
cg05593667	9.134788825004847e-05
cg14727777	0.00108229
cg02585849	0.000609453
cg16565031	3.259845372527437e-07
cg07102917	1.2149482564449698e-07
cg24794623	2.1361324931135073e-09
cg26092314	1.5194098681003965e-05
cg16245716	2.583295231506355e-06
cg25970726	7.192220562779461e-06
cg03606020	1.4399429026923372e-07
cg11827897	0.000763704
cg13312533	0.000182914
cg19403339	7.333502927142632e-08
cg26170930	3.824649542627512e-07
cg12866056	6.784469097631529e-09
cg10427127	8.602802022583678e-05
cg04215800	4.2309369452375734e-08
cg01549618	1.7156682688979075e-05
cg16290431	0.000182286
cg27054346	3.955849058834282e-05
cg18314607	0.000239062
cg00287009	0.000126138
cg23510626	0.00123747
cg15609679	2.9270276582504806e-06
cg17177779	0.000180482
cg06494434	4.373571838023338e-09
cg16188349	6.637395078001873e-10
cg24256603	0.00176665
cg22009867	0.00114485
cg14427972	1.697270491729519e-05
cg10209481	0.000587616
cg03317245	0.000157555
cg17118867	2.9219173164340972e-06
cg25386247	6.640965610760219e-08
cg14683138	2.079199123983244e-08
cg11071401	8.614322477562553e-08
cg01670306	0.000180429
cg01659786	1.5743581660565553e-08
cg06643882	0.000427618
cg04017584	2.000184888328871e-05
cg11098259	6.991074386064611e-13
cg12369388	0.00236342
cg11692124	0
cg12911732	2.6338318164231822e-05
cg24480817	6.097391672232888e-06
cg15131146	6.791885215462479e-06
cg04550430	8.653705577565951e-06
cg07421597	2.8070586386985674e-05
cg04855975	1.5997237100551231e-06
cg03844299	7.112138533793555e-05
cg12409149	3.7764346335622534e-06
cg17579753	6.345501901705575e-11
cg26688335	1.6167895141139255e-05
cg08636882	2.699811831874399e-07
cg09101623	5.92988236292058e-09
cg04802946	5.1513747401532584e-05
cg20352394	0.000370171
cg09643575	5.144070848295268e-05
cg05301596	0.000217044
cg03463462	2.888811301282601e-09
cg27394511	3.479452947985351e-09
cg15827169	6.459863812879885e-05
cg23935933	6.249787354306591e-10
cg18054492	7.107056781963106e-05
cg01349489	0.0001228
cg05149320	0.000260132
cg15601189	5.313107376281323e-07
cg03040863	1.0395395877438318e-08
cg26442818	1.2243187161198321e-05
cg06646098	5.662137425588298e-15
cg08378790	0.00256145
cg13261550	5.396276866465044e-07
cg16501892	0.00226798
cg19523017	0.000125036
cg19578234	0.00204454
cg25472590	0.000768487
cg26466155	0.000941064
cg16541154	0.000108132
cg18485530	8.584785227139236e-06
cg07703690	1.5737466885212825e-10
cg13760105	3.3415872787712075e-06
cg07610367	1.4580299425914767e-05
cg23883945	0.00152363
cg15188268	1.7456258660786261e-10
cg13901842	1.1102230246251565e-16
cg09021952	0.000149167
cg04827260	0.000434237
cg05945315	9.33757928957002e-05
cg11963985	1.4489103308590323e-05
cg11233967	3.1392444277411613e-07
cg27610561	0.000435299
cg01999908	4.5093421067621264e-05
cg03108539	6.332477129888936e-06
cg14607011	0.000144222
cg09075476	0.000183441
cg00989036	0.000550963
cg17009976	1.6990890916446233e-09
cg10092080	2.687352614438865e-06
cg02068166	2.518871111689691e-09
cg05110389	3.7527557728012084e-09
cg13802001	0.000568918
cg20208935	2.041922186890588e-12
cg00303740	2.6252093211498462e-05
cg08633239	2.4003382564696807e-05
cg02960654	0.00410086
cg14367968	0.000351272
cg20353571	1.8587755837851105e-06
cg11823551	0.000117496
cg20695147	0.000834693
cg14190151	3.730168347571006e-05
cg14143324	1.6845088102179773e-08
cg16183741	0.00159999
cg00371134	6.784666389225702e-05
cg25741594	7.163404103671667e-06
cg26122286	1.3548547329045313e-05
cg18206515	4.729377641732313e-07
cg06809675	1.0979000153454876e-08
cg01953698	0.000362153
cg21858099	0.000514922
cg13209606	8.095086807546892e-07
cg06778024	3.54445361949729e-11
cg09920043	1.9295330533353194e-07
cg00506049	7.471478213894045e-09
cg03557926	0
cg18936519	8.021503472566138e-08
cg12045556	1.0419461388022633e-05
cg13430943	0.0050058
cg14363890	0.000136435
cg00205076	4.452411239697085e-08
cg24842501	2.798514571944466e-05
cg22573650	6.04175157681297e-08
cg14463912	1.2483218606584856e-06
cg01029939	2.969292589583006e-10
cg25736684	9.393255645495646e-05
cg19273683	0.0001827
cg08623971	0.000319545
cg03026858	2.731274175793441e-05
cg00642042	3.0034746981710825e-06
cg11949874	5.1524582608264424e-05
cg11484539	4.013237253186475e-06
cg16638834	0.000613136
cg05288857	7.082223696386336e-12
cg05036422	0.00149437
cg03323030	0.000278244
cg12949396	3.5393771321556855e-05
cg27142123	4.543870946172035e-09
cg08038775	0.00098493
cg12987884	5.066436171041744e-06
cg05868473	0.000165256
cg03370491	6.954653680091294e-05
cg10576238	2.2756305473325966e-06
cg10442325	1.2212453270876722e-15
cg16128068	2.0239084280837538e-05
cg09244707	0.000126588
cg10440877	1.6824364124090607e-09
cg04451240	1.4647587699978537e-05
cg26248588	2.21084373031033e-10
cg20054746	0.00017541
cg12418043	5.571764043810212e-06
cg11631143	0.000163319
cg04131101	4.0597169880918216e-05
cg13302642	0.00255388
cg18963652	4.627611294161227e-09
cg10428517	0.000293087
cg05568234	0.000758893
cg23145336	5.2114043707751634e-05
cg03858006	4.823208499260545e-11
cg00889613	1.2342212807325836e-09
cg12127282	1.9233578377741978e-06
cg03554636	0.000244273
cg09857108	0.000143378
cg24631450	3.4800742083618275e-06
cg05276226	3.935766151652587e-06
cg15428496	3.042272337494545e-06
cg10949378	0.000555271
cg09955391	0
cg12815849	2.0440709136426705e-07
cg11100230	3.298135880958064e-06
cg26433816	0.00326843
cg01643508	0.00114436
cg23132859	0.00136656
cg07381930	3.763577396598272e-05
cg15311956	0.000293094
cg18500082	0.000340742
cg07631271	5.665271026566998e-05
cg14725164	0.00120545
cg25747783	2.3156225066101044e-05
cg13222915	5.5538940251453894e-05
cg19815042	4.0368605453311446e-05
cg18006411	0.000283188
cg02184226	2.028527583131101e-06
cg01649465	1.9910269255518642e-07
cg02736313	0.000133916
cg01030901	0.000274156
cg02356833	1.8558288239489684e-10
cg21494105	5.527972392060931e-07
cg14933676	7.354901344736042e-06
cg18799546	0
cg02082408	3.00965558697186e-07
cg24396605	0.000384577
cg02708536	2.033396544476318e-07
cg06289282	2.9274757488151337e-06
cg05867368	0.000110497
cg25418507	0.00157654
cg00333870	0.000111579
cg03768796	1.6797679563973489e-06
cg05160449	0.000508164
cg25635022	0.000587667
cg23303708	5.761042891516688e-06
cg10517312	0.00159701
cg18745725	1.6396934269247154e-05
cg13303686	2.6382444652250925e-06
cg17558817	1.594419991590712e-07
cg23340194	8.942846463355636e-13
cg22166284	0.000566288
cg18831409	1.6003864899971632e-12
cg17381365	2.3931576109359476e-05
cg03353742	0.00033604
cg05047235	0.00186335
cg02114922	2.060355341892972e-08
cg07082535	2.715348945692142e-08
cg11477546	5.3004988095350924e-06
cg17379037	0.000228311
cg24723883	8.648844737868533e-05
cg08788950	1.0592998700431622e-07
cg20205144	0.000326906
cg17466278	1.1654377424008544e-05
cg13614628	0.00128103
cg21565305	1.1172637050971268e-05
cg24692539	6.9294570081979145e-12
cg01437161	0.000458221
cg06758670	1.9283188334995316e-07
cg18005693	1.942155325451722e-09
cg13409873	0.000433894
cg09149737	0.000875543
cg02239754	0.000145401
cg03230143	3.244061578233648e-05
cg01145131	9.81329031701783e-07
cg07965633	0.00019566
cg10919111	6.772360450213455e-15
cg02099337	1.3303158021504835e-05
cg15636750	2.0242755838228987e-07
cg17343626	8.23456368825859e-06
cg16560420	0.000486397
cg03230987	7.395913256758035e-05
cg11045255	1.5280624181102098e-05
cg04599006	7.269809030319152e-07
cg13602831	3.334967790813437e-08
cg06702089	3.342326859312461e-05
cg18885210	0.000173732
cg21045464	3.806486014501509e-06
cg15788645	2.4389156361159792e-08
cg22013137	0.000232689
cg17967464	3.0261354533323015e-09
cg25738116	0.000241893
cg00640622	0.000124688
cg18054281	0.000552744
cg19622714	1.4711156937075032e-07
cg26784032	1.0516096938806285e-06
cg17156862	4.394289105924543e-06
cg16137715	1.2393718070713433e-05
cg15310583	0.0040731
cg05617775	1.3636910033421046e-06
cg03122431	0.000464994
cg09173743	3.257685721180792e-08
cg19512055	0.000354137
cg15152343	0.000552391
cg18008221	1.118584678549972e-06
cg23543795	0.000263928
cg17507343	0.00125053
cg17318719	1.0265621686045279e-10
cg00071161	1.9059588352021706e-09
cg17154054	1.9497229275522443e-07
cg21978815	1.4934359304774603e-08
cg12023239	0.000139523
cg08991927	0.000220863
cg07624438	2.7716717809767033e-12
cg12238519	0.000816555
cg17126294	2.5659617763906795e-09
cg01446614	4.3253073278570753e-07
cg01870826	9.257828443520744e-06
cg15970769	2.414152248975121e-05
cg08942682	1.1133412745056859e-06
cg23175311	3.1875069250730803e-10
cg03587887	0.00344783
cg13360848	0.000114551
cg25104613	4.107379117379573e-06
cg06726858	2.082809503389793e-05
cg16524385	0.000597936
cg11059147	1.8756187714075168e-09
cg00166372	2.7533531010703882e-12
cg10156077	0.000260975
cg04784315	8.271359012157475e-07
cg12744976	4.620316378134426e-05
cg13789986	4.127903890494e-05
cg19142869	0.00087423
cg14218917	1.2401191185062999e-13
cg14368879	3.270796737075976e-05
cg21300993	4.2745180217629297e-07
cg16305403	6.222878948902721e-05
cg04012198	2.220446049250313e-16
cg05183966	0.00427499
cg03032595	1.6396310828614702e-05
cg21779954	1.655290349233951e-10
cg22325734	0.000226471
cg06711333	9.502120991156104e-07
cg25996911	0.00162568
cg13371705	0.000322084
cg00420911	3.601902223626663e-05
cg20731056	0.00119991
cg17385745	1.174689558958164e-06
cg27112470	0.000120157
cg19998423	0.000162635
cg09347723	0.000216777
cg21404476	1.598273776548531e-06
cg14273545	2.9762672982269756e-05
cg17352215	2.5993984742456178e-11
cg10271819	6.123363157639616e-06
cg25261423	1.831188407575013e-07
cg22088263	0.00341233
cg07132072	6.370696256086106e-07
cg07396452	0.000642059
cg02712380	0.000264098
cg14102556	8.112399640936019e-13
cg20684880	0.000452706
cg20732787	2.3541035787388864e-09
cg03069242	0.00038312
cg23756264	3.1066360595133347e-10
cg17769229	0.000997556
cg19080487	4.8117717402762494e-06
cg04536658	1.4432458215862809e-05
cg16786154	3.5891304198676366e-06
cg15406789	9.103332380400175e-05
cg00922841	8.84948267340091e-05
cg00321996	0.000518173
cg18555198	2.4354918082281074e-10
cg10341691	8.08850805096295e-05
cg20911718	1.1575663331764297e-05
cg03163262	0.000896695
cg19267776	0.00472329
cg14334173	0.000291691
cg00498219	1.0387015869750549e-05
cg06814966	7.067463754328873e-05
cg10848367	0.000987854
cg19319103	4.6588092272870085e-09
cg26613348	0.000120357
cg02167678	4.176623181750827e-06
cg10790227	3.272346899907408e-05
cg03020114	0.000125984
cg27462685	9.630621644607373e-07
cg06388346	0.00011367
cg09671385	7.518032507480843e-05
cg12263716	3.396762549567889e-06
cg06336230	6.585051093299654e-08
cg17480615	5.497855106728622e-07
cg13988448	9.231453765856656e-07
cg03446062	7.0298084020592455e-09
cg22481130	1.38303753400848e-05
cg05768044	1.1420766389269588e-06
cg19401149	4.979350370915014e-07
cg00909668	0.000667574
cg17458357	1.13989040428919e-10
cg01307453	1.2899251979447968e-05
cg27169846	3.6864709440642685e-07
cg00263426	1.0271304057063446e-05
cg04066021	7.335489677462448e-06
cg00996959	0.000495687
cg07299295	7.841514988449205e-07
cg05757376	0.00164042
cg25988118	3.13282148863836e-05
cg05753918	2.866363134212957e-05
cg25424792	5.208193813444062e-06
cg24615853	6.610722050226503e-05
cg09668627	4.040298206697823e-05
cg20091636	4.798691590091053e-05
cg09784168	1.9851977771323526e-05
cg18780453	0.000345273
cg08834517	5.036396855118142e-10
cg08207256	2.791071138652512e-07
cg07278443	1.0194995185841549e-06
cg02410828	6.83101237813899e-05
cg19203268	0.0017772
cg01805035	4.76449965514103e-05
cg21310745	0.0001545
cg01806928	0.00759485
cg08793511	1.867183509807191e-06
cg03824048	0.000136597
cg27633458	9.97548796344283e-07
cg20332289	0.000148586
cg22934925	0.000130681
cg14087886	0.000305639
cg21497450	0.000683046
cg26416905	0.000790051
cg01988752	2.0848626614000665e-07
cg01215957	2.4302079126847786e-08
cg03255657	0.000323599
cg23071864	1.5054895546873226e-06
cg01239704	5.061706893616513e-05
cg05546525	0.000607636
cg11755548	0.00042174
cg18243661	0.000261308
cg08837884	4.2272254729969205e-07
cg14186336	5.091610444374339e-08
cg24264451	2.2334514787836213e-05
cg25415829	3.9392366770307774e-05
cg07784926	0.00486101
cg09616787	3.6211653675621847e-09
cg27071707	6.82153759701265e-07
cg04075972	0.000149593
cg04798695	0.00103547
cg09426307	0.000590457
cg19508967	5.34591526824002e-07
cg17063460	1.2486065330108431e-05
cg04370102	2.061964154975726e-09
cg01314568	1.4786039059799805e-09
cg09391451	7.256802895849734e-05
cg10815395	1.262773864729727e-05
cg16196968	0.00013318
cg14990643	1.7650517257661313e-05
cg16063716	0.000508329
cg20097000	7.141366622265277e-05
cg23459212	0.000129992
cg11562571	0.000205769
cg03406313	6.795294217676329e-05
cg17622723	1.9902726700049556e-07
cg12368752	1.878118489839764e-06
cg19438750	0.000348663
cg02667304	9.408806366750788e-05
cg02240851	0.000676224
cg13715901	0.000157538
cg08609229	0.000359614
cg08800200	1.8730362039143245e-08
cg09692396	5.239142453206114e-13
cg07823913	0.000606089
cg11866049	0.00135276
cg16384088	2.874495303917257e-05
cg11149163	1.6263782505632207e-05
cg02991082	0.00944639
cg13696942	3.4491143761083976e-06
cg16513277	7.041135959839906e-07
cg21959134	1.545190097718141e-05
cg21571548	3.9828881870374033e-07
cg24062172	0.000444411
cg08163175	0.000550808
cg16122628	0.0006843
cg18750249	2.0663344552085405e-06
cg27431253	8.76245013992083e-07
cg15062139	5.4251891994372414e-06
cg18230995	9.731737637963533e-10
cg24667304	7.389940603896861e-08
cg06935531	2.0558654778568553e-10
cg14934596	0.000505247
cg23575798	2.3198158372039757e-07
cg15231491	4.48854585172187e-05
cg14683727	0.00087845
cg21410048	1.4604434284137824e-07
cg26754623	1.777693405669023e-05
cg26552886	4.201746262255668e-05
cg17078190	0.000551708
cg14827282	8.990547800535875e-05
cg16627854	0.000317493
cg04978198	0.00379466
cg02916456	9.017951346412811e-05
cg11708223	2.41048287996648e-08
cg05903760	1.3578415318793446e-06
cg13173255	6.869949054078006e-12
cg01671487	3.0398326312797153e-06
cg13569140	3.004246626092666e-05
cg22408435	0.000537214
cg01765322	7.435022388646573e-06
cg09556489	0.000457106
cg06217617	0.000929774
cg07408183	0.000507024
cg06318624	0.00462759
cg25889685	0.000850736
cg05042439	3.4796069784404082e-06
cg06176834	4.907365201978209e-06
cg11123751	0.00521726
cg07561192	0.00013519
cg11932719	6.989911879307087e-07
cg27264384	0.000409594
cg10787335	0.000474444
cg05798339	2.8219684322094984e-05
cg08056558	4.546491517598561e-06
cg09336982	1.1599546990037624e-05
cg05903720	0.0014293
cg06747060	0.000526067
cg00079649	9.557599965548391e-05
cg00508577	0.000672142
cg00198708	1.384034848950222e-07
cg07815522	4.2325648286212214e-07
cg04902004	1.204624400230614e-09
cg07225450	0.000100976
cg18790642	0.001729
cg18590693	9.01045692278668e-05
cg23204908	2.053396653345363e-05
cg10314052	5.637872946273603e-09
cg01634213	0.00138427
cg07568089	7.812540738894036e-06
cg25526789	2.3036189105485327e-05
cg04016660	8.39414279552031e-06
cg09427644	0.000863613
cg09526885	0.000143428
cg22721055	4.548082565269951e-05
cg02700587	0.000279499
cg01220592	0.000316989
cg06762834	3.270311854652874e-07
cg07681585	0.000110942
cg13948041	1.312222323579526e-06
cg07073836	3.1397618738271404e-06
cg23714341	4.3936951132916846e-07
cg03919289	3.426527869221374e-07
cg21470090	0.00497802
cg15866542	0.000109795
cg17402006	1.543767225165027e-09
cg06741336	4.791833596584638e-12
cg03442534	1.136074098762041e-05
cg09348970	3.5755217675514928e-09
cg25464385	7.755820496946342e-08
cg25448766	0.000177443
cg23359489	0
cg02669584	0.000141266
cg09807875	0.000295192
cg10960709	9.63090516234999e-05
cg03035849	9.833624936561591e-08
cg23008175	5.212275031707403e-05
cg09242192	8.19927011100896e-05
cg07510096	5.9752059429207804e-06
cg11980117	5.311238115979222e-10
cg04388244	4.7434506078580796e-07
cg07999596	7.124313025608231e-05
cg07394519	0.000265815
cg10238972	0.00156737
cg22572934	1.5996364228776372e-06
cg24566595	2.0362094135806252e-05
cg18284022	5.777176891319513e-07
cg25074023	0.000590055
cg11547405	0.000105142
cg01781374	7.380246036281513e-05
cg04635983	7.521624131312521e-07
cg06683678	5.152713453360214e-06
cg00426585	0.000661231
cg22228495	4.3885716579650236e-06
cg09535179	1.6564728398171802e-05
cg11354857	1.1518304472546426e-05
cg08148618	1.5222499956113467e-05
cg02997457	1.6497800950365793e-05
cg00572650	3.0280054463815986e-08
cg11528849	6.384192523667398e-05
cg02317438	0.000877417
cg14713333	7.006819042087997e-06
cg04261607	0.00198327
cg20536364	0.00102108
cg06847828	0.00128781
cg26543139	2.0205820184804324e-06
cg19888481	6.534162100280128e-10
cg22443940	0.000391964
cg13786326	1.9583139920786863e-07
cg08762333	0.000185106
cg09458539	3.581797784657503e-05
cg16717532	1.3899454284205248e-05
cg04074398	0.00040487
cg18121862	1.8615890323259165e-05
cg18361750	6.91917385609031e-08
cg22817723	2.388928489471809e-07
cg26789027	4.549454842051048e-05
cg12137864	2.0168527148367588e-07
cg16612562	3.389513260543264e-05
cg22037752	2.4720770914421486e-05
cg16928487	5.15779135745742e-06
cg08638769	8.484446999412754e-06
cg24996620	0.000180148
cg14172282	0.000386408
cg22590704	3.530509218307998e-13
cg21256046	5.359929596826518e-07
cg07561265	0.00341255
cg13667150	2.7667643953677157e-08
cg09599633	2.2379810177275417e-06
cg07324898	1.1852051027272381e-06
cg13579267	8.872359475109448e-05
cg09176246	0.000140351
cg04823621	0.00321568
cg17321298	8.389504424499705e-09
cg20322537	0.000742993
cg03657980	3.6550016346836856e-08
cg15055883	2.027511666946591e-05
cg03465740	0.00151801
cg11019923	5.152972917255028e-07
cg21069139	7.842250032585873e-06
cg01436571	1.9906068099428964e-05
cg06520450	0.000339544
cg14012611	0.000208269
cg12233751	7.336155001624878e-05
cg05669237	9.558804114906394e-07
cg04617279	4.540324833879339e-07
cg26127201	0.000111775
cg15474110	1.2232683754831442e-09
cg03289761	1.0461521404714347e-07
cg04888338	7.1838198806295495e-06
cg21238238	4.094040080804273e-05
cg07394019	6.219343595681437e-09
cg15176393	2.214519180254726e-07
cg02380025	5.028989063871059e-05
cg07645529	2.3753324206343684e-05
cg26648515	0.00225554
cg22096490	0.000546537
cg13878974	6.170873589894654e-09
cg10420367	0.000560728
cg10900837	2.0504650528607726e-06
cg23373978	3.6637359812630166e-15
cg15167488	5.676647721775119e-06
cg10272461	6.567458117334724e-07
cg15053322	1.33183941652959e-09
cg00659686	1.3934619913502644e-06
cg16612986	4.308110529427367e-07
cg15015823	3.709097695647756e-09
cg19873923	0.0022244
cg21597712	0.000142305
cg04720309	0.000453357
cg11993619	1.5133096675779e-07
cg10121824	8.742478662115971e-07
cg11093223	1.0897782676266843e-10
cg02687322	4.6991450208810903e-07
cg11210449	0.000296315
cg20091405	0.000134464
cg18881403	1.1007477729529924e-05
cg25900085	0
cg25251095	1.4935345071798167e-07
cg24119812	8.15104047339199e-05
cg06977987	1.1862770137316403e-05
cg16834726	9.034240799898896e-09
cg20560536	1.7039367625759638e-06
cg08246822	3.803399853463674e-05
cg16444777	1.6703965207809368e-05
cg23466171	1.809635374949714e-05
cg25143975	2.3508380484149605e-05
cg04891827	6.847870578552406e-05
cg02294411	1.5842276379629538e-09
cg10719303	0.000317173
cg27364244	0.000718862
cg02235235	0.00243824
cg06568438	2.727294013282755e-05
cg00359956	3.441841950813096e-05
cg19312427	3.003205462093206e-10
cg04239502	4.6036236686086696e-05
cg15899136	7.19534107218589e-06
cg13152204	2.186250040225879e-06
cg12307297	6.629010524639156e-05
cg09866366	4.067782199967951e-08
cg21311761	0.000114636
cg11684740	1.015616051258661e-07
cg21007267	0.00207454
cg06665132	8.29691870762872e-11
cg07982825	0.000407204
cg21593903	8.760572348442963e-06
cg18568335	1.3026082268385863e-07
cg21757757	0.00011597
cg17638217	6.162935446019091e-05
cg00884093	2.3835054888676765e-05
cg01399826	0.00212399
cg14349937	2.169553661168777e-06
cg27345735	1.6259524966422134e-06
cg07185854	0.00020357
cg05583033	1.6009647343939726e-05
cg17898196	5.908201635262955e-06
cg22173008	2.98670812243218e-05
cg15628959	3.3151804323838796e-05
cg14250381	4.258882210339543e-06
cg12626971	0.00465041
cg03043444	4.818352931090786e-07
cg14012799	2.0345825620937674e-06
cg17050866	9.43689570931383e-15
cg01662876	0.000162158
cg23988827	0.000188968
cg27385729	0.00134717
cg26429266	2.1988697141095415e-05
cg11699126	1.52906565087374e-06
cg10718614	2.3026422801830648e-07
cg26883190	1.2615994068765346e-05
cg17616537	6.121804615455417e-07
cg15791967	6.664424812008463e-08
cg15708697	2.943758268258989e-06
cg09246897	0.00018943
cg20322685	0.000139581
cg13857301	4.204792511264266e-05
cg11772914	0.000132692
cg03314158	0
cg14509967	4.057533420365189e-09
cg00026363	6.664924164356822e-05
cg26264340	4.5316450592025603e-10
cg03636939	2.1025919338946153e-08
cg06309058	0.00128333
cg01820751	0.000401524
cg04418762	0.00515637
cg03018753	0.00024759
cg15329053	0.00030774
cg23977390	2.7497098042950086e-06
cg27571604	0.000202293
cg21928411	0.000102488
cg10082398	0.000255564
cg15394081	6.232414584417256e-11
cg27647852	3.843534268632709e-09
cg13939236	0.000173122
cg13236166	0.00174315
cg20092999	0.000161934
cg05324232	3.1743293705810416e-05
cg04217534	0.000186123
cg21132367	4.193290943754757e-05
cg25244921	0.000717592
cg14864196	2.8119680394844693e-05
cg09647965	3.440052177550168e-05
cg27095866	3.703123148157683e-05
cg21679600	7.442463460960447e-06
cg09418984	3.9568165866032956e-07
cg07684929	0.00642113
cg08918534	0.000424207
cg02652965	1.2142096150746795e-07
cg17282904	1.163431241901769e-06
cg20502346	2.2253626768331536e-05
cg13433170	1.5011316189084134e-05
cg01121127	8.044237342463845e-06
cg16289029	7.314526571100544e-07
cg24279288	1.7752733127540665e-05
cg13182826	0.00431515
cg18105179	4.693217518725312e-05
cg16351077	1.5765166949677223e-14
cg05458429	0.0027603
cg17394761	0.000594093
cg16319308	2.5694432118528177e-05
cg13267092	0.00139991
cg16810626	0.00209948
cg20971474	0.000591109
cg12610583	5.65227540205715e-05
cg25011396	0.0004753
cg05740243	0.00183094
cg10918552	3.139646375216465e-06
cg13859771	3.607296547070149e-05
cg22212414	3.833271937359051e-05
cg07147989	2.78514423324161e-06
cg04756491	1.0931533456215448e-10
cg17198123	9.946127357318701e-05
cg02381767	0.000914047
cg04276953	8.838809791078539e-06
cg13535485	2.897913131683083e-09
cg02415992	0.00125986
cg10382967	9.354978905529165e-06
cg18013792	0
cg25450033	4.46290001621108e-08
cg20445932	1.5835089518523304e-06
cg25026693	0.00127589
cg18226052	2.5155506883534073e-05
cg25160899	1.862825113407851e-05
cg05671823	2.215857469467508e-05
cg17399745	8.117829676368427e-05
cg13532787	0
cg27121538	0.000294396
cg06535156	0.000668862
cg17965159	0.000384325
cg13940215	5.1811483260277846e-05
cg03654598	1.2489909368973429e-05
cg11642298	4.2092585927910875e-07
cg27417606	0.000192451
cg01919768	0.000621543
cg26336264	0.000745792
cg21506763	1.2523920875140426e-05
cg01594740	5.092593013955593e-13
cg12096516	0.000709994
cg03885664	0.00120343
cg12098551	3.830068727617153e-06
cg12412030	0.00056943
cg26382148	4.258032527915123e-05
cg03548170	7.432653754690932e-07
cg26860122	4.5148329519406616e-12
cg17187439	0.00091025
cg15742700	0.000267044
cg17783086	0.000132059
cg24371615	1.0722566440635184e-05
cg17629264	0.000369863
cg16320427	3.100408818568212e-12
cg18756277	0.000370318
cg03048162	4.563810884317121e-05
cg15915632	0.000110011
cg04917139	0.00018955
cg06783710	1.7630341631047486e-13
cg02036215	0.000147985
cg07395140	1.8939918761118335e-06
cg01779220	0.000348353
cg05345283	4.629262417843449e-09
cg05536105	4.7060312979851915e-08
cg12955539	8.73177620965837e-05
cg22918147	3.745040599856253e-08
cg01870813	0.000922893
cg05238969	1.3399998085583675e-06
cg04994025	2.89089597372838e-05
cg26301662	0.0015704
cg23837253	0.000234769
cg12849978	0.0016602
cg14538249	1.6248638323723696e-08
cg07282153	0.000160067
cg24421827	4.2588155224621005e-13
cg05372776	1.0254895883687887e-05
cg19764006	0.000475394
cg26252794	3.9441626908942595e-07
cg19486339	4.409453913112316e-09
cg23328448	0.00256917
cg13914909	7.117486122365513e-06
cg15170139	5.367839787107087e-07
cg21565575	1.8938245639477103e-06
cg17046766	1.1647188751240378e-06
cg18369465	6.9582860606764996e-06
cg14342563	0.000701491
cg15580458	1.2018796277546429e-05
cg14253965	1.8448429078610218e-05
cg20562292	0.000186202
cg19295068	3.8564434179377827e-07
cg26928849	0.000194803
cg06097311	0.00029294
cg02275511	3.7502272959288874e-06
cg00107039	3.2792599524711363e-07
cg14959580	1.6753265441593612e-13
cg11688495	1.2194418503419513e-05
cg10592171	8.87082670308903e-06
cg23206761	2.834784363692222e-05
cg07263960	0.000100142
cg08267013	4.13050926795222e-09
cg11553088	2.256542967027375e-05
cg17482360	0.00256656
cg13687825	9.948257714698094e-05
cg11942669	1.0977304514603325e-05
cg26482939	9.107748999426235e-10
cg13872454	0.000152847
cg14334652	0.00134188
cg01769237	0.000359475
cg15866393	3.799769388024288e-10
cg06576098	8.017448529518134e-07
cg25125483	0.0016568
cg15044010	0.000107202
cg09143663	8.037860168563782e-07
cg13422921	4.067982239952528e-08
cg10864603	0.000100198
cg09838062	2.9252241121602296e-05
cg04350675	1.3788403752101885e-10
cg21145290	0.00301697
cg20860230	8.682541380922171e-05
cg19096460	0.000804787
cg05199028	0.000186553
cg17441181	0.000983096
cg16201249	6.94975166121159e-05
cg04540300	0.00013419
cg16803515	4.4135452736959735e-08
cg13801402	1.0206513412214235e-10
cg18581355	0.000150338
cg23223330	1.0189352979805832e-05
cg04145025	6.476483652706477e-07
cg02101832	6.485109368403741e-07
cg07370464	1.2032807890527408e-05
cg15704315	1.7870491678229072e-05
cg24863040	1.7137292221969247e-06
cg06735175	0.000601557
cg20639127	3.5840864231806435e-05
cg13525067	1.6917897282975325e-05
cg15709273	0.00202791
cg02492704	0.000507794
cg20801863	1.7261985259420243e-05
cg17781983	1.4473013750793129e-06
cg00375327	1.0345975728354162e-06
cg27313842	1.165737531727551e-06
cg18852662	0.00097337
cg20824844	2.6856963347698937e-05
cg23900548	0.00136074
cg16484526	1.600746118324281e-06
cg12020736	1.4352664476580124e-05
cg23559636	0.00116089
cg11898688	0
cg22362386	0.00904454
cg03569778	5.979536256250917e-06
cg21269758	5.46092714381885e-08
cg00661228	3.83048465018021e-05
cg22457050	0.000193296
cg08139543	7.332801110671028e-05
cg15387161	5.56407370830847e-05
cg13689801	9.885776641738175e-10
cg10835127	0.000369709
cg24827511	0.0012287
cg08161480	1.8640644583456378e-13
cg27529588	5.6084179936966017e-05
cg08330893	2.5062543873577425e-07
cg08992565	7.463811985264357e-05
cg11930731	0.00202162
cg06894710	1.90676598320616e-05
cg19984463	9.331424032177349e-05
cg01159601	5.0385917660378254e-11
cg16132619	2.230025608551678e-05
cg21507866	1.027900804029258e-06
cg22714168	1.3303683599197313e-08
cg18127659	5.7387278595832925e-08
cg20727127	0.00172297
cg08135503	1.6350812954701865e-06
cg07262234	9.110242403242985e-06
cg21195280	0.00398455
cg26173520	0.00145574
cg14898767	0.000406248
cg13060282	2.623238317367438e-05
cg15065234	0.000450948
cg26271342	7.671631833128245e-07
cg03892781	1.2466631171825782e-08
cg05092932	5.354133721191534e-05
cg09576364	0.000603725
cg04788254	4.665178354734678e-09
cg02634245	0.000157283
cg18420759	0.00038055
cg21184415	2.4925961961130838e-08
cg26978818	1.7534529118679032e-06
cg18473379	0.000130218
cg10819238	1.037302033157772e-08
cg13232176	0.000517079
cg08851837	1.3856244641563542e-05
cg24272490	0.000441104
cg13928719	3.362465861300734e-11
cg24984297	1.0719814466542132e-05
cg08925180	0.000496311
cg05574061	0.000204126
cg14884142	5.598314532617721e-05
cg12821291	5.3114388461894535e-06
cg22316575	0.000189573
cg14820213	5.254685575550866e-13
cg14521595	0.000345072
cg07004025	1.33683228720205e-05
cg02208161	1.259340265402642e-08
cg24919476	0.000181797
cg25734035	4.2294126242792274e-05
cg05366024	2.9599025255899747e-05
cg27605208	0.000599272
cg24172154	7.320615120831597e-05
cg20664269	0.00242898
cg14829558	8.683878226500852e-07
cg03602233	2.7756027054515187e-07
cg23932689	1.943612237154113e-06
cg08480826	1.7287763347084706e-05
cg06840144	0.000496942
cg19022051	5.636891606097816e-05
cg03293883	0.000261774
cg10145428	2.41985917970311e-08
cg24117572	0
cg00950268	1.63811095308386e-05
cg04398695	1.1102230246251565e-16
cg15432485	8.071569299272774e-06
cg17208796	1.852644167998907e-05
cg09466190	3.9545803631746423e-07
cg16676590	0.000148439
cg21540367	7.487908559866696e-08
cg09130308	7.2230619044821864e-06
cg13756369	0.000318193
cg05010113	0.000137924
cg03665360	0.00011776
cg09344631	0.000946623
cg13905899	0.00216751
cg14930775	0.000695212
cg06061966	2.6479138326429563e-08
cg12004003	9.58348158608402e-08
cg16181196	2.5471709219626604e-07
cg10793372	1.9389082799303736e-06
cg12960369	8.057883648104891e-06
cg02395775	9.518903543082047e-05
cg03048029	5.7828389961045445e-06
cg03657299	0.0019319
cg07439657	0.000207707
cg00514713	7.588019685478287e-06
cg12528184	1.7221485879903575e-05
cg17167303	7.072533529495217e-06
cg24166463	5.5844218138645374e-14
cg25499769	1.6617831000154126e-08
cg24532188	0.000472195
cg00598693	1.2691284911880985e-07
cg17491920	2.2337566241148465e-08
cg09342963	2.8570156409113423e-05
cg22593668	2.399302978517426e-10
cg05358181	0.000156554
cg23131777	3.722494904767615e-06
cg02661464	4.094476313554196e-09
cg14834925	4.204991910228273e-11
cg12472520	0.00126165
cg16940399	1.6450487971830796e-08
cg23328066	0.000682511
cg08416720	0.000388094
cg20413620	0.000773212
cg25299586	3.864288287103168e-05
cg07567822	2.189444403555285e-09
cg02326285	3.3533281521558322e-06
cg20997662	2.5882418080547254e-05
cg09701162	0.000105522
cg03702677	2.540325254163367e-05
cg09161043	5.627413984798935e-07
cg00936996	1.7763568394002505e-15
cg05034654	6.170297606189479e-11
cg19820994	0.0033409
cg10926507	7.736377749056889e-05
cg07307969	0.000139247
cg24449653	7.531417630768367e-06
cg00214044	4.817479748453479e-12
cg07669002	9.440881746081153e-05
cg01229337	0.000551345
cg26356865	0.000196725
cg22264170	5.895866596061783e-05
cg09163652	1.146782944161373e-07
cg07245591	5.7417271805637604e-05
cg02793828	0.000209938
cg15158891	3.901377729542688e-05
cg17841267	4.055610803632703e-06
cg19348050	8.155359306649679e-05
cg23106906	0.000396034
cg07663278	2.220446049250313e-16
cg03513682	2.25368205208909e-08
cg11338033	3.577566237944474e-05
cg09601933	4.769172806451394e-06
cg16525610	2.496911741811658e-07
cg02821250	0.000779673
cg13358761	1.900297232615422e-05
cg03095205	0.00062273
cg18743175	8.09241796793092e-05
cg03722293	4.063686307564929e-06
cg19189952	2.7286073147725354e-05
cg26305896	1.1521962495208982e-08
cg23782159	2.078174743447292e-05
cg05939993	0.000153069
cg08465676	3.295655063584313e-05
cg12133721	0.0023362
cg26554036	0.000111639
cg14114043	2.186562568784467e-05
cg26682335	1.5474288517225432e-12
cg08437914	5.451690325841696e-07
cg21045468	0.00128626
cg19161251	1.2019673024554756e-05
cg03886837	6.16000407571704e-07
cg12505603	0.000430587
cg19479687	1.7405576725582073e-05
cg24617884	0.000409475
cg21916100	3.3960168011049063e-10
cg24410469	1.004429722728517e-07
cg04171437	9.614501115584595e-06
cg04582108	3.1716923485358706e-05
cg23969269	2.3701153450961243e-06
cg00309135	0.000122331
cg10774529	4.8971304799527715e-05
cg04954975	0.000635105
cg16954329	2.0974960210917715e-06
cg09890673	0.000747556
cg13747145	0.00169792
cg16300679	5.035737382641514e-10
cg13315995	0.000483265
cg03834542	9.459014271306909e-05
cg20823793	2.2971179556852128e-05
cg03846283	1.559985088439575e-06
cg18183941	2.332444044572668e-07
cg20643379	2.2472709703236227e-05
cg01653741	5.0737192225369654e-14
cg18327056	0.000560239
cg25726513	0.00310038
cg12781518	3.5574239587443657e-07
cg00565882	1.8667031254082644e-09
cg22632576	0.000102101
cg17693655	1.0184323901984982e-06
cg20407675	0.000440603
cg10953312	3.675123099611266e-05
cg00853940	4.7729598051660105e-12
cg13659542	6.708983246728195e-08
cg13980623	3.884874278514694e-05
cg07849278	2.5598294595141624e-08
cg00070899	1.0739897670752896e-05
cg22866838	0.00025156
cg04580774	2.8819827906367834e-06
cg02779758	0.001657
cg17995054	5.309138565146032e-05
cg02054390	0
cg22061523	3.693351277034296e-07
cg12701905	1.140270986021985e-05
cg12147997	3.029373751850528e-09
cg11857526	4.565812331824848e-05
cg25436419	7.886274047952391e-05
cg12288599	8.426937150718405e-05
cg12569007	2.4662774428696466e-05
cg17011134	0.000374478
cg08959719	0.00021213
cg10145941	3.778302515522469e-05
cg14776992	5.234944224774551e-07
cg12234697	4.3269229849540736e-05
cg10764574	6.520450845926007e-12
cg17078629	0.00130624
cg00770158	0.000119135
cg21196575	1.2739233778980008e-08
cg15904588	9.452473193061195e-08
cg20065465	0.000252106
cg06785108	0
cg04720592	0.00183917
cg08723268	7.196027385492076e-05
cg13064610	5.0158606146988305e-05
cg26529946	0.000171745
cg16184413	2.0382192600365556e-09
cg01407018	1.8439086077237654e-05
cg11904170	5.276250858443632e-08
cg07303829	4.327367908452118e-09
cg06046918	0.000115773
cg04702368	0.000455204
cg16792258	0.000316625
cg07771113	2.5591114782841373e-09
cg25769889	0.00148769
cg21131711	1.5787684019663573e-05
cg16737409	0.000488375
cg02656169	0.000247934
cg06674027	0.00103037
cg17766351	0.000214598
cg12980689	6.761719463865834e-05
cg24365215	1.7821100143700086e-05
cg12198093	0.000155995
cg25637972	0.000346921
cg21703823	7.757794406870744e-12
cg21651867	2.517653863165492e-10
cg23435594	0.0017542
cg07156389	3.114686586425108e-08
cg11821383	0
cg08384373	0.000171789
cg18011080	2.221462885865222e-07
cg04217808	0.00160097
cg21205305	1.2926912362209997e-05
cg05826817	0.000500698
cg10967114	0.0013845
cg06991967	0.000218772
cg12410280	9.433843222161897e-07
cg21875948	0.00286277
cg13903087	4.094690249700772e-05
cg02449225	4.706235379114965e-05
cg23122286	0.000404836
cg24457647	0.000199991
cg24577389	3.5255662748090444e-06
cg16177163	0.00726571
cg01954649	0.000410822
cg09898695	0.000619155
cg15483964	7.811537383273226e-05
cg00272009	7.108520916787597e-06
cg12635120	0.000151265
cg17861764	3.729873669922057e-07
cg26486036	1.806506094714777e-07
cg00772673	0.000369809
cg23024242	7.812914816440752e-06
cg17818029	0.000121665
cg19092837	1.7417589592838567e-10
cg11232319	2.3920832164181505e-05
cg14240647	1.9085710275867918e-05
cg03196151	0.000171334
cg10795607	0
cg14133022	0.00120924
cg09134261	0.000404748
cg20755435	0.000134295
cg25233555	9.538240197670689e-10
cg08141851	2.4731156893609274e-05
cg12889391	4.771081307808345e-10
cg14907917	5.065695862782604e-08
cg09343676	0.000204359
cg10597007	0.000329469
cg06887897	0.00216513
cg13552389	0.000191731
cg09811393	0.000717442
cg19395706	0.00154489
cg14262716	1.9862567712802814e-07
cg21133992	0.000414535
cg12919303	0.00294944
cg11276093	2.370455763900381e-07
cg25781605	3.722999521016401e-05
cg18151635	7.74710306570281e-05
cg22173380	0.00341392
cg08751977	1.058069944992468e-07
cg03696909	0.000106491
cg19953487	0.00017145
cg21791023	8.8030709743947e-07
cg07639828	7.97040541506977e-05
cg11209359	4.763578420607928e-09
cg03061778	2.022166878390408e-10
cg08460464	1.4491755187751032e-05
cg10323303	2.8446408523064015e-05
cg11534215	0.001054
cg18134872	1.223692865703896e-06
cg25545507	0.000148272
cg02077265	6.041377374810253e-06
cg17960481	0.00143077
cg25831414	2.5472983024799056e-05
cg07132631	1.4266365866433262e-13
cg02939404	7.852539389840985e-07
cg23764914	0.000229306
cg00654888	1.0086896001793022e-06
cg16994790	9.255049870926513e-08
cg01737054	1.5836202016394907e-08
cg26703182	0.00103135
cg17379622	2.263749578745866e-05
cg16958493	1.722202018750174e-05
cg27636432	1.771882583223583e-05
cg01601658	1.2520003231930588e-06
cg16721418	0.000561889
cg15197300	5.836057303976183e-05
cg06451893	2.632714828865179e-05
cg26058502	6.287140030813987e-09
cg14011833	2.1900489199921935e-09
cg16256574	0.000311463
cg07743359	4.1212876146001776e-05
cg22830551	5.323424828063139e-06
cg15255042	6.4260703425134125e-09
cg10811178	4.173772738425008e-06
cg26288449	0.000298973
cg01099497	0.000866416
cg08282037	0
cg25426467	1.1690490908655704e-08
cg07198887	2.5851490801365173e-06
cg10307762	0.00175313
cg06792952	0.000469188
cg20294345	8.704638121415087e-10
cg03744957	6.09151648000017e-05
cg20318778	9.143093205876696e-07
cg14548590	1.7458048340301957e-09
cg21211039	0.00237316
cg13612317	1.9896735954372247e-06
cg17645652	4.1586936116999595e-09
cg06354046	1.6764367671839864e-14
cg04120229	1.9146807675674005e-05
cg09851679	4.3788717392079235e-06
cg09061168	0.000310727
cg10493736	6.536323059247451e-06
cg21138131	0.000250677
cg05573145	7.850241168227967e-08
cg09855544	0.00136995
cg11830721	5.4044494974259116e-05
cg10099105	0.00019568
cg23686113	0.00443209
cg03605454	5.574748107584071e-09
cg18381573	9.266656160988873e-05
cg00863487	4.008385208542631e-05
cg06435954	1.369014466123808e-06
cg15172739	1.3317515061839202e-06
cg03913499	1.2668111004643379e-10
cg16310419	0.00011868
cg03700679	5.701564743110232e-06
cg07816159	3.1323484361855947e-08
cg11295113	1.1431717386045648e-06
cg05603512	1.7320252690411486e-05
cg02730804	2.351119299248694e-12
cg26094599	2.8082339365020914e-07
cg19522903	2.49186357326181e-07
cg23731648	0.0018681
cg08385486	0.000164175
cg01200732	5.943246271344904e-06
cg11448856	0.000314648
cg11809139	0.000433532
cg20590105	7.569873681967376e-05
cg18457461	8.064442202915245e-08
cg25416153	0.000304775
cg25123564	4.920147325748747e-05
cg20135828	5.2721374596553794e-05
cg00927035	0
cg02554564	5.671377981686376e-07
cg05695762	0.000648193
cg03267697	3.5868954573192724e-07
cg11714320	7.294165271787278e-14
cg16012408	0.000141359
cg05678500	0.000370599
cg00486280	0.000145648
cg12227337	1.6317461826176327e-09
cg12127149	7.452398905372082e-05
cg15159824	0.00103602
cg00189137	2.372880114620557e-09
cg15107887	3.906995285218873e-05
cg14415079	0.00105717
cg02944523	1.6488390752744664e-06
cg02021987	0.000206424
cg01059428	4.2994907634152923e-08
cg11973286	0.000290763
cg01806859	3.7144197173599736e-06
cg25521180	0.000358758
cg08820807	8.24007150724837e-05
cg01464273	1.5761250671042504e-05
cg23074337	2.859969305823995e-08
cg15336255	0.00022269
cg11166173	3.6739456837575624e-05
cg21810373	0.000446879
cg27516634	1.3656653973237454e-06
cg03275274	2.2808928523687655e-07
cg05135176	2.458363748480963e-05
cg09234164	4.525043756031799e-06
cg09537399	3.7373552141950483e-08
cg17138920	0.000202876
cg04344331	0.000361839
cg17756056	0.000383303
cg19426955	7.804594641513951e-05
cg01960686	1.911912493257617e-05
cg26840689	0.00239195
cg15191197	5.29468919474585e-06
cg26736440	0.00212537
cg08721478	0
cg15716277	7.713133323705712e-06
cg16284430	0.00144404
cg25518824	1.139037086872463e-09
cg12756312	0.00437809
cg23024510	0.000121145
cg08059358	6.76456864131536e-05
cg17714703	0
cg11759745	2.101043714897166e-06
cg13731355	1.7156784881677822e-09
cg07725389	0.000207332
cg15965634	5.197570731252377e-06
cg13930375	0.000348794
cg11794635	7.789266239999204e-05
cg27391127	1.0727796428966485e-09
cg14831325	0.000127898
cg05910415	0
cg20392216	1.5017683422380301e-06
cg02447733	4.569133191112407e-05
cg22559027	1.6677208943383093e-05
cg17099048	3.930044478617223e-05
cg16991257	3.012564999016476e-06
cg11442259	0.0003774
cg13738327	8.751056732592133e-06
cg03566682	6.086955461892529e-07
cg02933864	1.7168951600421423e-06
cg21488677	0.000290071
cg08313382	0.000443599
cg01883596	0.000578116
cg14404743	0.000137798
cg03293575	1.2080613647103e-05
cg16660301	4.14779363588913e-06
cg21538637	3.420924334451847e-05
cg22171758	0.00327411
cg02390954	0.00336074
cg12284268	5.862722742167037e-06
cg12972233	2.5483598704578725e-06
cg12768993	2.9255122255822386e-06
cg06473864	0.000110109
cg26470467	2.2751750183847008e-07
cg15533448	2.0470533401151236e-05
cg22455955	3.244491463216814e-05
cg13670898	0
cg24283106	0.00232985
cg15754084	0.000465408
cg21265262	0.00156303
cg25482382	0.000111923
cg16953031	9.665923320745229e-06
cg06243458	0.000750416
cg14163245	1.7414062600473734e-05
cg19906877	0.00125961
cg02170693	0.000321807
cg25969765	6.25608518104448e-05
cg12331401	0.000224655
cg26154904	7.818462678521598e-05
cg15454044	0.00179195
cg15674719	2.522036223751023e-06
cg15744368	1.2868280654942943e-05
cg03138206	2.8309906419110575e-07
cg25040796	5.01456320944893e-06
cg06901122	0.00120781
cg26367948	1.5843156800920966e-05
cg23493174	0.000794826
cg12054653	0.000180578
cg10721538	0.00126582
cg07318939	0
cg02459120	8.997970281865442e-06
cg23138161	2.5879775977788455e-07
cg15241779	3.3306690738754696e-16
cg10953604	0.000122151
cg03338754	1.2607724531044084e-08
cg21909643	2.0591642339029548e-06
cg00791253	1.1464162952279366e-11
cg18823299	8.272913857521047e-06
cg15677434	4.967302456915235e-06
cg24935792	0.000135609
cg24399614	7.29116766962079e-12
cg22070232	0.000693318
cg19977241	2.2451822338731553e-05
cg14270293	3.20273653333647e-05
cg17712102	3.3262226994956734e-07
cg12289476	4.497057146446437e-05
cg04786164	0.000794189
cg21815592	0.000110473
cg13078140	3.324228670109619e-10
cg09168695	1.9161090192287844e-07
cg23973972	1.455697546948187e-07
cg11192895	0.000306095
cg23948955	9.376212646294846e-07
cg02779465	0.000635523
cg12637744	3.220350683408313e-05
cg01993906	0.000827794
cg17196713	1.60675109852626e-05
cg18477949	1.5023407641923114e-05
cg18729001	0
cg05745631	0.000368188
cg13672106	2.5573905548803566e-08
cg17360256	0.000491249
cg02261844	5.005274639202639e-09
cg14309893	0.00047244
cg23111488	3.2841000485728244e-07
cg20769722	0.000573385
cg04677723	5.290576200023267e-05
cg27008316	0.000438115
cg09289651	0.00539114
cg06296241	2.2255293108397467e-07
cg20027275	5.6555542358394106e-05
cg01579244	0.000473253
cg04197806	8.635568556170092e-05
cg02383197	9.05367859893591e-06
cg19616815	4.821951408162661e-07
cg02127118	2.089410078287557e-08
cg10606856	2.4185351499284025e-09
cg14278950	5.617547457203997e-07
cg24833575	6.314057755918423e-05
cg00641579	5.711967546817576e-05
cg22094797	2.413457211858372e-10
cg16169104	0.000219834
cg19146264	5.551115123125783e-15
cg27379712	9.375311503578843e-05
cg07796220	0.0032999
cg16942327	7.619571640304912e-12
cg00350353	9.115860999386882e-08
cg04745820	0.00118649
cg10194759	0.000110425
cg14385528	1.5218259985516625e-10
cg04009883	3.905455979280603e-06
cg08996243	2.8477396465387272e-06
cg03391417	1.6820021035757193e-05
cg23532119	2.983251934374209e-08
cg18709166	0.00172525
cg16607180	1.983800643245992e-05
cg21627971	8.708960831083079e-05
cg00956987	2.1431709863350967e-05
cg12059180	5.3684498188766305e-05
cg09656363	1.9881980938385446e-05
cg14400768	1.094444226357183e-07
cg08636807	2.6863913378250004e-05
cg13045814	9.413667739321951e-06
cg12264489	0
cg21062625	0.000612458
cg10444683	0.000696559
cg21403806	0
cg24692378	9.061270229748786e-05
cg22589262	9.131146929686196e-07
cg20499126	2.363286093931549e-06
cg13559073	9.254264021762992e-12
cg10215501	0.000211573
cg17311784	0.000642119
cg10103857	3.4866636542396634e-06
cg08357990	4.792954493293422e-07
cg06326657	0.00226139
cg20220966	2.512263508336332e-08
cg07147160	6.328258966847855e-05
cg22998707	0.00027514
cg15341132	3.12064224572417e-07
cg20628663	0.00135904
cg25009965	4.3511929337380906e-07
cg07766946	0.0022193
cg18139178	2.6908211253617864e-06
cg12120741	4.227298753045616e-06
cg16303353	4.440892098500626e-16
cg20944747	6.091961740506413e-06
cg27096404	0.000224598
cg26203861	2.220446049250313e-16
cg12164063	1.7763568394002505e-15
cg19887404	4.421031482726434e-05
cg03954279	0.000128529
cg26669624	0.0016781
cg12189187	3.9938899420999263e-07
cg13191396	0.000422158
cg16909742	6.9662489110555725e-09
cg13246856	1.1942728813330028e-05
cg19090128	0.000369928
cg22626169	3.3860828474452376e-08
cg11900091	8.439047455954807e-05
cg11185688	0.00018916
cg21109279	0.000202554
cg18865705	2.4614091982844144e-05
cg15157945	5.218048215738236e-15
cg04382220	0.000102254
cg05307938	4.000828991768124e-06
cg05949569	4.3208416365070335e-05
cg06690318	0.00040071
cg07042914	3.42862733296867e-05
cg23917901	5.909979009788291e-05
cg14584514	2.418264477554999e-10
cg17394403	7.153281911254084e-08
cg06613634	2.2017907957749827e-05
cg13020518	0.00277979
cg07059151	1.0579895037832188e-06
cg12963617	0.00027112
cg14598546	9.428680058931604e-12
cg15463714	0.000430347
cg22109370	0.0019541
cg04002806	2.772749591406498e-05
cg25200182	2.0640422704332195e-10
cg08585946	1.5459855617905305e-12
cg03865213	0.000472217
cg02537814	0.000200064
cg21729798	6.506906648162669e-06
cg09554443	0.000331657
cg08044536	7.080824815375308e-11
cg09437423	1.823980725013108e-06
cg04811411	0.000420602
cg16234657	0.000162017
cg22202548	2.3576595301499914e-05
cg04526123	1.7836895725986679e-06
cg14039432	0.00104464
cg17929114	0.000155665
cg21380077	0.000353448
cg14250330	1.0988000558875832e-05
cg12255285	1.678183925157839e-09
cg20006187	0.000187825
cg16570300	1.522004744458627e-11
cg23623828	1.5505530193138384e-10
cg01614918	0.000144689
cg05504117	1.0712432019222007e-07
cg26640403	4.276643923439849e-07
cg16318688	2.8602705745228718e-05
cg27170822	2.743105026459247e-07
cg19528654	7.97772070626479e-10
cg04780434	3.104552614985323e-09
cg15340727	1.3469977776514597e-06
cg16612422	0.000482447
cg06437891	2.9118453449439308e-05
cg09053785	0.000136669
cg11093692	0.00087382
cg00520717	0.00153744
cg15463309	1.89084744217638e-05
cg00459116	0.00105054
cg08541827	1.3343435043777774e-05
cg20432372	7.32650295987014e-09
cg18531209	1.9955167518403982e-09
cg23222717	1.3831721156210008e-06
cg15883853	8.490392723670137e-05
cg08209581	1.4912489494478542e-05
cg23105827	1.6635016053534457e-07
cg25486506	2.934097409479364e-11
cg03958093	8.812899854326872e-09
cg15968721	0.00154565
cg02466442	0.000162342
cg11999580	5.489537512548548e-05
cg15532175	5.354207180952031e-07
cg23299218	2.15183028062782e-08
cg13705457	0.000203998
cg16193442	2.0301246095311143e-07
cg07601456	0.000152193
cg23041973	7.100128125692162e-05
cg16826064	0.00200945
cg11845227	2.6986510915927298e-06
cg07701707	4.487384863693933e-08
cg23177573	2.279102483182527e-06
cg01516996	1.7484986700289085e-05
cg10420952	3.008648071789466e-07
cg02393470	2.7200464103316335e-14
cg26018544	0.000114908
cg04011062	7.558872974522401e-05
cg07882863	0.000176492
cg19613863	0.000140301
cg12975230	2.5411894810645208e-11
cg13215087	5.266980962481682e-09
cg01603095	5.717190748377732e-06
cg05670354	0.000343509
cg25134938	0.00108182
cg04921920	0.000253715
cg24977260	1.1558642931674967e-11
cg27339401	8.597155755407648e-06
cg08398040	5.5112591380135356e-05
cg17790273	2.200881586977843e-07
cg12911648	1.0278142386077604e-06
cg02841075	7.098087632773087e-06
cg22905794	4.663620976030902e-05
cg27431182	2.719920511040641e-09
cg18226337	0.00149599
cg20602300	4.151519683581739e-09
cg06422557	0.00106617
cg04771042	0.000253533
cg01115264	1.9108024831404613e-05
cg14817226	2.082321870489068e-09
cg03420970	0.00235736
cg11037027	0.000286973
cg14700650	2.9370971654785194e-06
cg22643193	5.201485783312698e-06
cg22695779	9.667051978989871e-05
cg19795292	1.511157154987508e-05
cg19623226	0.00222866
cg05932860	0.000250633
cg26219051	0.000209721
cg05920113	3.543325471921932e-07
cg13163806	2.29126528861201e-09
cg06406539	0.000186206
cg12086806	0.00314418
cg10494096	0.00152815
cg05093437	3.3829206222968367e-06
cg26783528	0.000260695
cg24324415	4.774147120301109e-06
cg04036537	1.1209973322934275e-06
cg00577167	0.000485188
cg13669723	1.562294738022274e-11
cg24089684	0.00369334
cg13248990	0.00125978
cg19350133	1.1409840849907482e-09
cg26472089	4.978144132472551e-07
cg11051095	6.61202787499704e-05
cg15851268	1.1319198611858816e-05
cg14818794	2.9558662604789454e-05
cg23311684	0.000670813
cg18645492	0.000134255
cg13066693	0.000516505
cg22038795	0.000441835
cg03832321	0.000234521
cg01446620	0.000340029
cg20549160	1.8050116956658258e-11
cg14886365	2.4818109617297246e-05
cg14254597	0.000138434
cg21204922	4.753930774481496e-06
cg11405194	1.4924071782829174e-06
cg03231471	0.000166752
cg20561213	6.92440826022267e-06
cg20107491	0.000106791
cg14425114	2.9306580062726795e-06
cg12981354	3.01126377937333e-05
cg16813564	0.000116013
cg03644484	1.2443396324446354e-06
cg25361968	0.00130986
cg23810231	7.452229815585465e-05
cg13563483	1.646104575492302e-05
cg05358170	1.706323848882363e-08
cg27153002	4.248192453371047e-08
cg12092521	0.000538833
cg09406795	1.3671706877715906e-08
cg25362339	8.828493491819245e-13
cg19979028	2.493826078975303e-08
cg18305583	6.600275881396556e-13
cg16641029	4.410916076835747e-13
cg15323584	0.00169852
cg26040278	4.83291685560161e-08
cg05630390	1.5840255196408748e-07
cg11958060	0.00800971
cg01398033	3.8846703631634227e-13
cg20645966	0.00173532
cg03841028	1.9463500651184518e-06
cg18129578	0.000197764
cg26059988	0.000168302
cg09082903	2.089432969309968e-06
cg09142260	8.177252051944084e-05
cg13934986	0.002883
cg03371986	1.3990385483442225e-07
cg22416963	6.993036478497583e-05
cg24754956	0.000114251
cg20198133	2.1040708612640735e-05
cg23014425	1.59289459400469e-08
cg05435505	0.000173993
cg03331035	5.844214001626824e-13
cg06153564	2.4353674632493494e-10
cg25056332	1.994166497487626e-06
cg04959118	0.00130387
cg11847636	4.77577714041999e-08
cg01905102	3.2538515981617167e-07
cg01589860	1.4632739464559563e-13
cg13275814	0.000109578
cg01738010	5.148571092761234e-05
cg14455590	0
cg00573623	8.429776099383446e-09
cg17560136	0.000288731
cg00901574	9.437898008568535e-05
cg02932233	0.00155825
cg13372258	3.217206939654105e-05
cg27278953	5.586115170430617e-08
cg26644674	4.895232124102478e-06
cg15986668	0.00162908
cg25178826	5.934032452192817e-06
cg14931486	0.000625292
cg11904514	4.611338641535845e-05
cg21199586	6.69951420434467e-05
cg05688617	4.402664555813729e-06
cg10913852	0.00105938
cg13881655	1.5888349935710977e-07
cg10592734	1.1074352723738912e-06
cg18203005	1.441653977529711e-06
cg06425162	0.000165237
cg03179020	1.5062817659838856e-10
cg16648841	0.000240885
cg07924530	0.000677606
cg10502231	3.8874893304452485e-09
cg06860724	0.00030453
cg15499736	1.1794777893259223e-06
cg19243826	0.000135533
cg14488043	5.172694584332227e-06
cg05586638	0.000147211
cg00174629	0.00340752
cg12982547	2.08127454942586e-05
cg16162834	1.957020667742171e-08
cg09059284	3.4690988538477185e-06
cg12256778	9.738226024891272e-05
cg05813594	4.032825962085873e-05
cg00281348	1.540477745365365e-10
cg02437907	7.869356277723227e-10
cg22510659	0.00459459
cg19979228	4.965344019391971e-06
cg00899995	0.000441514
cg24536250	0.000336929
cg09424308	6.08372287380643e-06
cg03387723	7.233131775641333e-05
cg06080636	1.898695849433807e-05
cg12585222	6.493338850499519e-06
cg04427987	1.148636741277187e-11
cg12853742	9.943439960302669e-09
cg21655233	0.000834007
cg01578016	0.00323991
cg02369193	1.2368328079048752e-05
cg16881398	3.570330207369743e-06
cg08177988	0.000355634
cg27229596	0.0017624
cg18761346	0.00143216
cg01786466	0.000104609
cg10479493	1.5132626461800136e-05
cg09012071	6.528262375127269e-10
cg07474165	0.000188153
cg08933613	3.1865899918770424e-09
cg14334769	9.707803327874132e-08
cg27529520	0.00233976
cg15963006	6.895067852508152e-05
cg23930923	9.077968599058295e-09
cg15479098	0.000229073
cg15672732	0.00102761
cg21015554	1.908572522246743e-09
cg05762464	0.000186737
cg18460900	9.061055317505229e-06
cg22108143	1.7698620347061933e-11
cg22856283	0.000526928
cg04787756	6.225554661787314e-07
cg21091932	0
cg07545882	2.5698064985091307e-05
cg25935176	0.000254751
cg06297677	0.000149715
cg09227295	0.000368661
cg12337669	1.601432864095642e-07
cg20885926	0.000741513
cg19786552	0.000375942
cg15408058	3.7087198867524762e-09
cg21933772	6.980578336479581e-07
cg19934931	0.00020436
cg06638723	0.000209407
cg01817067	4.104784068204026e-09
cg14824086	0.000999211
cg21413867	0.00190108
cg11580212	1.6328743409399493e-05
cg01033191	4.143907079479092e-06
cg01693891	1.1734897346071804e-06
cg26210521	1.6181627149336464e-09
cg21833157	3.4025126471881606e-07
cg26137190	2.4053069425433726e-05
cg14261395	5.973187100494215e-08
cg27528157	8.718156957465695e-07
cg04205689	5.372807423298376e-06
cg10062803	6.044309497355016e-10
cg04474369	9.116669208442119e-08
cg10926117	0.00335711
cg06786493	8.989083918886642e-06
cg12653486	0.00101122
cg24348766	6.22597018062887e-05
cg26672376	3.377358378153783e-05
cg26509105	0
cg02262107	0.00173756
cg25560603	3.1859126448097186e-10
cg23969378	6.4376182584702235e-06
cg00706030	0.00068805
cg04157989	1.4250320014008722e-06
cg11270998	5.899518490282141e-06
cg15706574	3.2306953957506046e-05
cg27051483	8.241984074075503e-05
cg00372263	4.7655834978233e-07
cg23861304	2.85996988758086e-07
cg27369013	4.527084807692816e-06
cg13608623	6.1874949608409224e-12
cg07517739	4.188046630348996e-05
cg05492433	0.000276967
cg06024559	7.115610752839174e-07
cg11232460	1.6327403739357926e-05
cg04481417	1.4144241333724494e-13
cg03919013	8.389068447689496e-07
cg05878279	4.7646913549970193e-05
cg23709475	0.000144658
cg15608397	0
cg15125982	8.976711566854867e-06
cg18637476	8.051752931059752e-08
cg14966325	0.000410165
cg09994852	1.1899275116578067e-05
cg06820859	1.378210220615017e-06
cg17503750	3.6406100356600746e-11
cg12329972	0.000199606
cg02271529	0.000105788
cg26639808	9.069062559818875e-07
cg21561956	0.00121071
cg17768819	2.509681351625659e-10
cg18507053	0.00037896
cg08167846	0
cg12204262	0.00193198
cg17225020	0.000215932
cg16646054	4.604695989618435e-06
cg01177476	0.000696802
cg03817911	1.0903739638967735e-06
cg09375033	2.220446049250313e-16
cg03291837	0.000256203
cg07019869	2.4967493376326644e-05
cg22135844	4.584793465767234e-06
cg14491667	0.000423319
cg11188291	0.000489527
cg00309945	5.0061358602970785e-06
cg03412257	0.000119463
cg04679121	0.00160037
cg05086446	1.8436711823888174e-08
cg18040409	0
cg21171314	4.405602923807095e-05
cg06690689	0.00202242
cg08959423	0.00183121
cg20152841	5.138179711705604e-07
cg06481850	0.000517362
cg13425787	3.0722552857298524e-06
cg02555952	1.18260578851892e-06
cg21887373	9.11956760174526e-06
cg04002480	0.000728909
cg14543212	0.000206761
cg25810999	2.872906790807317e-05
cg27459996	9.365789644832923e-06
cg05890887	0.000116849
cg18884670	8.300360399005058e-12
cg20985802	0.000629784
cg08030669	1.859420891758834e-05
cg17331706	9.668763456538443e-07
cg06573146	2.1324263567934487e-05
cg08122151	6.507243937137197e-06
cg02742551	6.2231955939573425e-06
cg06569121	6.26123631206621e-05
cg15947598	1.0177567279834321e-05
cg09908934	1.5216760643754768e-05
cg22963317	0.000144754
cg24459800	1.0901493849968524e-05
cg19792027	3.3120917453111076e-08
cg04109421	0.000589453
cg25632561	0.000797574
cg06156925	1.2837807449650462e-05
cg13895331	0.00150584
cg21598067	0.000573176
cg03213967	3.744039230757501e-06
cg23811289	0.00174663
cg15887459	2.7258309778566137e-05
cg26897744	3.4999769749077814e-10
cg15638279	8.318707200583031e-05
cg20370984	6.167545417268272e-06
cg27582384	7.802931915046329e-07
cg07786258	2.8406922567558723e-06
cg24941047	0.00140698
cg23841748	8.626602819861162e-07
cg12124973	3.2844391766317926e-06
cg20836666	0.00160835
cg22680578	0.00491794
cg25654366	2.0680523791227756e-06
cg20824201	0.000121674
cg07776226	1.3000711618360583e-13
cg00580715	0.0002347
cg10584828	1.1607152904380413e-06
cg15723784	1.3683498778505054e-12
cg21800196	5.677976958717856e-06
cg02340615	0.00226278
cg26661718	2.852745484283048e-09
cg20324864	9.806599976514008e-13
cg04041827	0.000505582
cg18186320	9.649050597859699e-06
cg17026838	0.00561482
cg12917718	1.988383901974089e-10
cg02678164	0.000661756
cg09608141	1.6036518060147387e-06
cg19923485	2.749202299145992e-08
cg04789125	1.2424878237382586e-08
cg25782682	0
cg04293948	0.000146177
cg26942952	5.396047362271617e-07
cg01612545	6.450805553726013e-06
cg09975553	6.172846107044272e-06
cg01677596	1.3296895714276502e-05
cg24631806	0.000412182
cg11088589	2.2844932590082578e-07
cg09230376	4.981872109288688e-07
cg00696567	0.000281252
cg02478247	6.790498729980499e-07
cg16927040	2.688276755646868e-06
cg02748618	0.000180488
cg05396212	4.03486001254727e-06
cg20590817	0.000358355
cg05549863	0.000829652
cg26988637	2.5396403557920166e-07
cg02225728	9.642755175454099e-07
cg02444464	5.633005452598816e-05
cg07139728	0.00028129
cg03887755	1.30453324476143e-07
cg02284387	3.599730475922769e-07
cg16704797	8.485826847759448e-05
cg22753448	0.000306559
cg15026112	6.849689527210767e-05
cg19049696	0.00108387
cg23261299	0.000157295
cg14180839	1.304512053934559e-13
cg13438337	0.000160713
cg20440319	7.077987902448513e-07
cg06143663	0.000234641
cg06467327	4.25953502714016e-06
cg10939112	0.00037604
cg12160467	1.3647326499999224e-06
cg18560328	8.214673385964488e-11
cg07748582	1.550822092366566e-05
cg17338834	1.1778746473956048e-05
cg18817900	1.5434738864783526e-07
cg18944209	2.4555365127909567e-06
cg26123029	5.4925002556882596e-05
cg27034790	0.000223519
cg05197910	7.96973927963407e-08
cg04105565	4.2916909914758605e-08
cg25741911	5.6675663699934375e-06
cg10467021	1.022519180104986e-06
cg05551748	0.000301639
cg26499773	1.8177582772338496e-09
cg20046896	4.257386197581425e-06
cg05177498	7.382466197913828e-06
cg27315458	5.803838808438044e-06
cg03581464	9.896457950131499e-06
cg03468827	4.2796262340605296e-05
cg15900665	0.000431424
cg03546994	1.1102230246251565e-16
cg17402397	6.223468232979812e-05
cg25642673	0.000508527
cg18243471	0.000961852
cg10609868	5.912247553974126e-06
cg07726632	0.000617916
cg01590948	2.5483218921706907e-06
cg26264008	5.762460861369334e-06
cg16659538	0.00106626
cg21044548	2.984894553748063e-08
cg00531137	2.902415766270483e-05
cg01598009	0.000158725
cg04095327	0.000956676
cg01170064	0.000267067
cg26899952	2.935720623786775e-05
cg09372187	0.000339286
cg22015486	1.154644310163988e-07
cg00523474	2.1045410060205327e-06
cg17617953	1.4173743548839823e-06
cg16841265	0.000769619
cg19215876	3.87204780460948e-08
cg21986027	1.0807763040077134e-07
cg23648942	0.00011838
cg19677927	2.825353290214494e-05
cg02864754	8.445807865298249e-07
cg25418042	4.154181396653911e-07
cg02415724	1.574273765347911e-06
cg24356261	0.000131248
cg15970561	0.000379634
cg09038666	1.0440728963612145e-06
cg13726814	3.526731306990882e-08
cg23893385	4.325018106976497e-05
cg00609961	8.311053587228834e-06
cg26732808	0.00105781
cg19283806	0.00073018
cg09134760	1.197930643570544e-13
cg05079161	3.1289387836253013e-07
cg21719922	0.000109446
cg23591509	9.384259347378077e-08
cg17501210	4.088953673320184e-06
cg10850353	0.00015628
cg22864701	4.5235315493385997e-10
cg13728386	4.306276335519499e-09
cg04377610	0.00159722
cg06191798	0.000237143
cg13943971	3.788519322245332e-05
cg09376281	2.073879746378182e-06
cg22317385	0.000393253
cg01553388	2.400472994856795e-05
cg11815250	0.00104585
cg07476726	8.339728197670482e-05
cg00657674	0.00234234
cg18609061	5.1610567762483406e-05
cg17603188	0.00120982
cg23225345	0.000381226
cg01601279	2.360835178283338e-05
cg25753693	1.1509941477805263e-05
cg24474200	3.9142778907041986e-08
cg11842599	5.087434131079149e-06
cg26910158	3.154165817420562e-10
cg08293909	1.8117986275711928e-06
cg14916097	1.8464263491502209e-06
cg23850707	2.067118324067252e-06
cg24088042	0.000141776
cg07705045	6.702413329895407e-07
cg27073311	9.039500258389843e-05
cg26234266	2.2642397179417628e-08
cg02024197	4.997006098461654e-06
cg00560428	0.000162673
cg14585083	1.542279100763544e-06
cg07671484	4.53339331650815e-05
cg23689227	6.0392106255635625e-05
cg20029036	0.000292036
cg15800513	0.000119563
cg01035035	0.00147999
cg24313932	5.9032930814106876e-05
cg14198560	8.259701275603604e-06
cg07828708	3.414268867629744e-12
cg20411935	0.000220712
cg08376824	0.00301079
cg08621403	1.1102230246251565e-16
cg16638793	1.97390401831532e-05
cg20067526	3.262945469373335e-13
cg09923740	0.000593344
cg05380935	2.0597782823150723e-05
cg05608777	0.000114697
cg18637439	0.000114043
cg00630993	4.949502381279558e-07
cg21570818	2.353355288420289e-10
cg13503148	6.000111678816644e-05
cg01469212	3.2728431076378683e-10
cg07767515	7.226498506374135e-06
cg20679448	2.3356222511594638e-09
cg12600182	7.278500460539128e-05
cg19122723	7.111984378982417e-05
cg16516044	1.1675608257988301e-08
cg00308717	7.0971180411438795e-06
cg18078894	0.000112013
cg00980696	1.4845419132214488e-05
cg25838091	0.000536
cg02271851	0.000116087
cg09277823	0.00481427
cg14007179	1.54807388019762e-08
cg05861553	0.000186682
cg03088705	1.4268105080206261e-05
cg16331867	0.000433532
cg24596754	0.000752467
cg25269402	3.0351904978243027e-07
cg10228456	3.4364490894001065e-06
cg11786988	1.0736558420099129e-07
cg05263620	0.00184023
cg03755877	2.475797344914099e-13
cg01713201	1.490916380220142e-05
cg02012159	0.000103464
cg25595500	0.00999055
cg09223097	4.950942658077384e-05
cg23722592	0.000226965
cg25283707	1.6610046671416967e-12
cg13406893	0.00191625
cg13948392	0.000347804
cg08939463	0.00235002
cg25629418	1.2228074116826804e-05
cg13483241	4.028044276682685e-06
cg17066246	6.3495732357532475e-06
cg24471070	3.1889317853028842e-09
cg04391954	3.6639224054724195e-07
cg19113081	0.000932222
cg21876355	1.0136890660206177e-08
cg09750469	3.4072304100352113e-06
cg04821993	1.309026863904883e-06
cg01187093	1.536166591464827e-05
cg10794086	0
cg02391982	2.1380371218682193e-05
cg01470535	6.0293891587792636e-05
cg12946410	3.5340530513128243e-07
cg25394179	2.538929066986384e-10
cg17315293	1.2885102629311973e-06
cg14453174	2.6901928263933783e-06
cg13415455	8.662205064347006e-09
cg06902281	1.2558929091910365e-05
cg02278332	0.000378273
cg17368096	1.4198350013483463e-06
cg26691430	0.000635674
cg10369363	2.720016323287666e-09
cg13189457	5.785858124762733e-05
cg24810404	8.182870792072805e-08
cg12516759	1.1171063480142074e-05
cg10822370	5.005087567488964e-05
cg08437412	0.000158286
cg24137863	7.063075806446051e-06
cg17253982	5.379828316609547e-06
cg02448013	4.785021889108787e-05
cg25688973	5.7299858189585606e-05
cg20739864	9.693054693571401e-05
cg02974527	0.000281416
cg21182616	1.025872419235796e-07
cg01960534	0.000119699
cg26445605	8.601926998474951e-06
cg26503663	3.4913899705779627e-06
cg06197264	0.00108065
cg21264903	5.54029074917306e-05
cg24286220	1.4725998198628076e-12
cg01945662	0.000503509
cg16523424	0.000170052
cg16263950	6.990075185342448e-12
cg05220676	0.00038358
cg15977798	6.975868060754564e-06
cg02775927	5.6791320535154455e-09
cg25304620	0.000231568
cg08013778	6.982720448789337e-05
cg20532937	0.000422539
cg23019611	9.220514905561306e-05
cg02661201	0.000447481
cg17510217	3.425860503036837e-05
cg03095413	0.00194025
cg01452911	1.462965980358888e-06
cg21198036	0.00623315
cg13168698	8.006631418233656e-05
cg06427571	0.000476981
cg04438035	3.2471919131360494e-06
cg11945733	2.4394450903741927e-09
cg03716125	5.1150210253814166e-05
cg17239974	0.000198269
cg24433859	0.00302226
cg25426742	2.969272512631793e-05
cg19782190	8.90627604999139e-09
cg16997767	0.000227103
cg13650654	5.203769193329322e-09
cg13388615	0.000297972
cg05203607	1.543376474399949e-07
cg07016571	5.45799261953972e-05
cg04798619	0.000109788
cg01087456	6.280687564430565e-05
cg22312296	0.000813233
cg25150243	1.5181387085227982e-06
cg22305495	4.327766967548996e-05
cg21685048	0.000647275
cg03281861	3.137239170247774e-05
cg04264754	1.4756290844242237e-05
cg09365446	0.00039058
cg11381211	2.6541789005518623e-06
cg15559069	0.000170634
cg15349849	7.348632706905001e-06
cg22962425	4.784559848702852e-05
cg04209883	6.891207272596844e-07
cg14711465	1.9984014443252818e-15
cg03179475	0.000403953
cg03784463	6.583395162351735e-09
cg06382093	1.7722834503852702e-05
cg03340398	3.720301844367668e-11
cg24504925	3.451381286323496e-07
cg08059076	9.434957675025224e-06
cg00939864	0.00168138
cg06293180	3.943734228073481e-12
cg03682073	8.803771734511301e-06
cg07381380	0.000144911
cg08927844	5.966560702397317e-06
cg10432441	1.0186275256618416e-07
cg08977866	2.920495845160076e-09
cg26607031	1.2635288216600316e-05
cg15906260	0.000148337
cg27403494	0
cg24983186	8.149037000748649e-14
cg14796655	0.000110128
cg16013680	5.892504961746425e-07
cg00750977	1.0243647795671329e-05
cg01843946	5.700534182384587e-05
cg25010585	0.00442656
cg26974427	0.0008508
cg02870222	0.000116019
cg11573321	8.932887762824748e-11
cg24810654	0.000270522
cg09289459	0.00261088
cg21704946	0.00256058
cg11845417	0.000203362
cg11381655	2.9496302300646704e-07
cg02465887	2.6807966407860206e-06
cg13658902	8.793477220825352e-07
cg06772654	0.00025707
cg22684151	6.275887026263582e-05
cg25529587	4.0546330737356584e-08
cg03408129	2.1931083654669337e-06
cg18608637	9.759913965901035e-08
cg06630413	1.7501429334654262e-06
cg14019246	0.000647445
cg12585943	0.00227368
cg15808348	5.516776620739794e-05
cg08312550	0.000242615
cg22088420	3.751316329791976e-07
cg17086092	0.000116384
cg05563292	1.673979106797674e-05
cg08539132	0.00494736
cg07537738	7.486722053529071e-06
cg22960956	2.027574618512773e-05
cg25290256	1.0539185607227886e-05
cg08890678	0
cg02860671	7.566576400996894e-07
cg01926087	0.000159063
cg03771467	0.000462486
cg25293896	1.4651310501490045e-06
cg08113895	1.7878909464030812e-10
cg02552679	5.1415074876492994e-06
cg15706807	1.0555667451228601e-11
cg13521251	7.531111121672485e-05
cg20368248	1.148336358114399e-06
cg12950753	0.00122282
cg22265636	6.707516105874944e-07
cg13878066	0.000538978
cg11874719	9.867053685219673e-07
cg15721448	2.7521624736737138e-05
cg25458083	3.388359755041037e-05
cg27270893	3.014705995951772e-08
cg14946814	4.609163164581709e-06
cg03421657	0.00140936
cg14718968	3.855429753230055e-09
cg23148194	3.786746677558739e-06
cg02650964	3.198552533945076e-13
cg04764624	4.335641278219171e-07
cg02629106	2.0108122833484288e-08
cg21731966	1.8431787318640147e-08
cg25141153	1.457217985223469e-05
cg09207377	1.9703392600600722e-05
cg16881352	2.1791457527342573e-12
cg10978130	0.000145951
cg01245316	6.86641414593403e-05
cg08084948	0.000148026
cg09013011	3.000902131233829e-06
cg17435617	0.000761554
cg14812659	4.3087755585702325e-13
cg13825372	5.3245714757399476e-05
cg16062688	0.00967991
cg25587431	0.000154484
cg12872693	5.6464707182124485e-06
cg23572315	0.000429839
cg16254155	9.296145653814314e-05
cg20739526	8.319553379543265e-09
cg08506823	0.000194198
cg06234970	0
cg12942552	0.00460531
cg10926587	0.000213285
cg05007460	2.697783910710072e-07
cg20559385	0.00111714
cg03674007	5.823736882737407e-07
cg04820440	7.231943151320142e-05
cg16440564	0.00251541
cg06875179	2.422124455903063e-05
cg22303174	1.1098227097328106e-06
cg00890110	2.879385618825836e-11
cg02959379	7.237377364077702e-11
cg05758920	3.331261642958161e-05
cg00533183	0.000616026
cg20917552	0.000276989
cg04187939	4.0728742600748546e-10
cg14396780	0.00101673
cg24987590	2.01672933131114e-07
cg01180860	0.000532971
cg25701444	4.139764623323217e-06
cg18195498	0.000781923
cg14691217	1.5861934522520826e-05
cg03197939	4.517311577378891e-05
cg05712399	7.356874692776572e-06
cg15894389	0
cg01699158	9.450871674143713e-08
cg22162216	0.000466179
cg10211882	0.000687707
cg25606842	0.00134061
cg21656960	0.000104151
cg11454863	0.000961489
cg25921756	0.00250218
cg16512895	3.065770970422932e-10
cg14487188	0.000203477
cg25233534	9.225501928133983e-05
cg00267360	3.2198277588602053e-07
cg16964521	9.928894595390148e-09
cg01274664	4.3139625205412813e-10
cg17645787	0.000683959
cg18636319	0.000231062
cg03557533	0.000230917
cg19162970	0.000279387
cg27099088	0.0012219
cg12536891	4.6981623035513564e-05
cg25727977	2.996437542535091e-10
cg06203959	3.590532704489391e-08
cg14359811	7.779180068667735e-06
cg14708050	0.000177744
cg13923848	2.8383498098194515e-05
cg04554918	2.1087995567437012e-05
cg09017904	1.8828883453725354e-05
cg24698774	0
cg06270776	0.000604706
cg05864082	0.00121987
cg22531900	9.269840301584509e-06
cg14200127	1.014234288010396e-05
cg24173903	0.000100736
cg06854936	0.00112918
cg12085501	0.000169367
cg24099074	9.614603457830384e-08
cg09032499	0.000403611
cg02742133	0.000849296
cg04169221	5.9507773153555377e-08
cg11668923	8.730543632484711e-08
cg14824107	3.500521905819287e-05
cg08583273	2.5675091287369334e-05
cg18807699	3.601130504904404e-11
cg05054683	2.1381056634073303e-05
cg19045239	7.36818951052598e-06
cg01101380	1.398942539587722e-08
cg12756527	0.000126462
cg01418795	0.00212588
cg01258789	8.370874292507047e-06
cg07583296	0.000272067
cg10475970	0.000115272
cg02341264	0.000262351
cg09559249	0.000903946
cg26728181	9.521351937991085e-07
cg25896704	0.00213143
cg24707035	0.000343432
cg08459760	3.1579347741339525e-05
cg02976843	0.000843244
cg20188017	6.702208682241029e-05
cg19684329	0.000432693
cg01054354	5.551115123125783e-16
cg12443058	1.633080214191729e-05
cg09024808	8.586774524754759e-08
cg10088790	0.00250289
cg20475114	0.000225385
cg06197789	0.000455418
cg15743793	5.985764717930664e-05
cg21037121	2.294009299075306e-06
cg03501899	7.736555285298152e-09
cg07394978	0.00326592
cg22313466	2.947088195703884e-07
cg10058744	4.186026487917882e-05
cg08940674	3.094876603260133e-05
cg08714787	1.9562672814998905e-08
cg06134744	1.502840718536902e-08
cg15090391	4.1193565192276793e-07
cg05888175	0.000480873
cg20769820	0.000388663
cg04691252	2.2104014365531555e-06
cg07477310	1.322562705585728e-05
cg03098572	5.400645022413109e-06
cg06814358	7.196246243346138e-08
cg12174409	0.000502086
cg00420377	0.000987982
cg12432006	8.399835593753124e-08
cg14825251	0.000502929
cg04522425	0.000640789
cg21686600	0.00391905
cg04353763	0.000250666
cg04735773	1.2826739670401821e-11
cg06201580	3.720498376569292e-05
cg12711059	0.00102265
cg16055106	0.000224617
cg06201907	2.453714964323339e-06
cg10917293	0.000110786
cg20481287	3.40540976974113e-05
cg11740770	4.718447854656915e-14
cg26296470	1.0022340057203039e-05
cg01280279	0.00144895
cg27276906	1.1269812605352314e-07
cg18954030	0.000220114
cg15403660	1.2098166800145194e-05
cg07569585	8.150147223773274e-13
cg25286679	0.000270873
cg13316877	2.4075719226246406e-05
cg02593767	6.156177664307094e-07
cg06738955	0.00090659
cg04476531	0.00155208
cg06457749	3.401100780342503e-05
cg03622700	2.045331074063128e-06
cg10991681	9.594959156089544e-07
cg19958417	0.000558023
cg00924171	1.913892980387466e-05
cg14830002	5.2086140019946825e-06
cg06529894	0
cg05657694	3.910750925317785e-07
cg07042832	1.7301459154239751e-09
cg24390742	0.00241812
cg11147586	2.4367379283241064e-06
cg25201056	4.093636863644612e-05
cg08799766	4.332221803515779e-09
cg26875384	0.00107907
cg27188079	2.4678227571461875e-06
cg17207590	4.6312535210479844e-05
cg15108822	0.000266832
cg13279049	0.000507179
cg07732778	0.000600193
cg15888191	0.00010101
cg13572037	0.000199373
cg16409558	0.00031315
cg00715848	1.8923007605309294e-10
cg17600065	2.9829763206312698e-05
cg06633081	1.0194736856594666e-05
cg27177112	0.000856437
cg22409500	0.000584417
cg13227162	9.74507793416457e-06
cg13729538	1.240363087784413e-05
cg22693849	0.000707406
cg19764933	3.284128556058086e-05
cg23701146	0.000191263
cg04247029	2.980711374933609e-05
cg26028056	1.75491911563741e-05
cg23247281	1.6650379097593593e-05
cg21254753	8.01336010514131e-06
cg21445527	6.115108419635362e-13
cg11598635	0.000849125
cg08854094	6.12459144919697e-05
cg22275985	4.939156845207293e-05
cg12497289	8.394126044364292e-06
cg15513391	1.125682788871707e-05
cg03129014	4.891752970914709e-06
cg14398957	2.323709472618063e-07
cg07307840	1.398799363672154e-06
cg02825630	2.0380364063044e-12
cg09101235	0.00081314
cg22180280	8.74841971332252e-06
cg10746159	0.000371326
cg21570911	2.6388072623340086e-05
cg03722513	0.000985015
cg05346963	8.965490559398326e-05
cg14374401	9.02136163175582e-05
cg16003102	9.628434735364788e-05
cg21856067	1.0789588111848047e-09
cg08131860	4.060785041559711e-11
cg10276968	0.000147977
cg27283592	1.8324071822117816e-06
cg01378949	1.4154164813873216e-05
cg14569380	0.000529931
cg11648638	0.000120526
cg12732548	3.154431149754444e-05
cg12950744	4.3700815632874423e-08
cg26928831	0.000427471
cg25669760	0.00176891
cg21147708	0.000278756
cg07486785	0.000105785
cg26159368	0.000176574
cg24546683	0.00247241
cg14943002	8.284213306453125e-06
cg12967911	3.448224329294369e-05
cg17045024	0.000407219
cg20692181	1.4416983025178354e-06
cg00251905	6.713191769147642e-08
cg04194260	6.53586698373676e-06
cg07292654	0.000205532
cg08235465	2.515444939676925e-06
cg04623770	0.000193262
cg17347941	0.000436287
cg00804525	0
cg13563070	5.912020804799134e-05
cg10237303	8.100187187665142e-13
cg16305144	2.7468702942679002e-05
cg18164791	6.74519014983721e-05
cg08574044	8.973393861300138e-08
cg06767025	0.00204138
cg22930881	7.278064373394955e-09
cg17162767	1.3925982466855835e-05
cg14160521	5.417888360170764e-14
cg27394067	0.000430382
cg19770426	2.5991936584146558e-05
cg08933615	1.132583993257441e-08
cg16181315	0.000751194
cg00156506	2.779052654666714e-09
cg26489750	3.196485620637901e-08
cg13925163	4.996352500619139e-07
cg01531287	3.248682582335238e-05
cg25546678	1.5182437929084358e-07
cg19188306	4.302246849230418e-05
cg09196371	9.135286849204505e-08
cg08991885	0.000626896
cg01971789	0.00220858
cg22768226	1.5047719181815467e-08
cg01369829	1.968930941997904e-05
cg21935094	7.691571900503291e-07
cg23592645	1.3099999474075474e-07
cg01924435	7.418562276706453e-07
cg00537495	0.0004482
cg10865238	0.000375313
cg05031363	2.9332710001939155e-05
cg08952029	4.412595213665327e-07
cg05082203	6.532552276894421e-13
cg10739142	2.913429188100558e-05
cg11214424	0.000125709
cg15107132	0.00278621
cg21105928	0.00125134
cg21165029	3.453099535233317e-05
cg15681626	0.00448931
cg00328799	0.000610057
cg02363657	8.241119205931735e-05
cg01413382	4.893536092231976e-06
cg03366884	1.8597075963078247e-05
cg08578809	0.00019284
cg15649857	9.174263271294336e-07
cg06635202	1.7119783368713115e-09
cg13125087	0.000288737
cg13215723	3.2995382816980445e-05
cg00463890	0.00108791
cg10272922	1.1424903467727177e-08
cg04202047	2.8444691047013748e-11
cg06598663	0.0017555
cg08479514	5.124999583272505e-06
cg14002152	1.4625733139372876e-05
cg12752449	6.933427387778579e-09
cg20846447	0.0004063
cg08673054	1.8827375373731137e-05
cg23282041	0.000276717
cg06755071	0.00125369
cg13966091	6.812469928174636e-07
cg26583753	0.000119201
cg24766965	0.000179462
cg23162518	4.166845757325177e-10
cg07823731	0.000701984
cg23440155	1.3922961228596265e-05
cg10605603	0.00014806
cg25761955	5.029449967608457e-09
cg13998543	1.0133444616533538e-05
cg07875215	1.0922570559124267e-07
cg23751557	4.309436806149147e-05
cg04607949	0.000429385
cg11339912	6.489249790908591e-05
cg15903837	6.225090332101502e-09
cg08753647	0.00847829
cg05023063	4.542816888619683e-05
cg18593727	9.56063182178113e-07
cg15388490	0.000109311
cg22559013	5.132596458956584e-09
cg15129663	1.3369216922409777e-07
cg17697136	0.000305306
cg14414338	2.5367441887635955e-05
cg18268266	0.00275342
cg14577460	2.5127893987786365e-08
cg02759531	7.665482804064538e-09
cg08866162	0.000187033
cg03926958	0.000513984
cg03152121	1.5437852819433218e-06
cg07762788	1.785162988054978e-05
cg13451637	0.000427583
cg20670882	0.000373467
cg11322353	3.5720121099758195e-05
cg02581836	0.000465906
cg26952010	1.530452614639799e-06
cg11090321	0.00043872
cg24121979	3.5980768153587306e-05
cg22678666	3.983183982647631e-08
cg26282025	0.0017857
cg16734734	0.000130433
cg12799596	2.6862045593434303e-06
cg18736281	9.77003510408414e-05
cg09150733	7.381719124843755e-09
cg13858847	2.433054062556117e-06
cg23877033	0.000130006
cg26433582	3.327722941648403e-08
cg16150213	4.762870519448015e-05
cg20019897	0.00201882
cg18023598	2.79468954422768e-07
cg02149069	0.000221588
cg11084516	0.000677252
cg26623444	1.341050057701576e-05
cg11929752	0.00158045
cg00483100	3.4841394214168986e-09
cg03953789	4.66005128796354e-06
cg24894783	9.314382243275077e-08
cg22207405	5.294816309586725e-05
cg04547393	3.787257019105539e-08
cg27510566	1.5514445372843966e-06
cg01015012	0.00158052
cg01036998	1.4320364228437299e-05
cg23068989	0.00104763
cg15823456	2.8699253076358566e-05
cg02217068	2.4017990929436905e-09
cg04196561	0.000149492
cg04591319	0.000101174
cg19320294	4.6847174528519275e-07
cg00968892	4.0559224567804364e-07
cg11804381	2.8087532299991835e-12
cg14809051	1.594318580511178e-05
cg24756689	0.000693625
cg20332756	1.0110150827635778e-08
cg18652556	3.872427635442932e-06
cg15359916	4.51400286038961e-07
cg07462405	4.925758060325691e-07
cg21201217	1.199914028138238e-07
cg16402415	2.1413961098115664e-05
cg18642162	4.920518576922994e-05
cg00812557	1.8665920253901902e-08
cg13567801	0.000792185
cg26862314	7.498920595383485e-05
cg18261783	0.001824
cg15586953	1.064301457243122e-05
cg21078692	4.301748515178616e-07
cg07988171	0.000646595
cg17729327	0.000101082
cg12094615	0.000159179
cg14067363	0.000106144
cg13700000	0.000313841
cg21759907	2.0375883946766038e-07
cg14136042	0.000688059
cg05814257	2.2308445091212548e-09
cg25030470	1.8129571156211277e-05
cg02063961	1.6596538288116136e-06
cg24665412	1.4500743320544629e-05
cg01875018	0.000109527
cg13841979	0.00226826
cg03640960	1.2765777079870588e-07
cg07617394	0.000881597
cg23489627	4.0702611765031094e-05
cg11976297	0.0001435
cg06402315	0.000385887
cg27113030	1.7589549180518915e-05
cg09567180	0.000121996
cg01389506	0.00012364
cg00262563	4.520383324868593e-05
cg02261771	7.727880742136595e-05
cg16755902	0.000632387
cg08453096	0.0015838
cg18116641	1.6775190496476355e-05
cg16050472	2.3407579475831497e-06
cg13213089	4.369518480373813e-08
cg00904407	6.564026918842725e-05
cg12755155	0.00210132
cg09640156	1.1974286887039831e-05
cg11677852	3.837472113243923e-05
cg10134910	8.131719954063144e-07
cg12358602	0.000135307
cg21760027	0.000297018
cg22069296	0.000145729
cg11609780	0.000541887
cg11935812	1.00385032697492e-06
cg07881152	0.000171321
cg16397746	2.9976021664879227e-15
cg00718959	6.841196062123966e-05
cg13695933	6.196336777009037e-09
cg09538995	0.00118583
cg04943600	5.698230776118862e-11
cg03401312	2.608308121709868e-06
cg21875375	3.563801862171978e-06
cg03472349	1.2309125940745957e-09
cg04355676	0.000488426
cg03418556	9.860566086206113e-06
cg22056276	1.0704985302423253e-05
cg26933978	1.7507300662522596e-06
cg10880376	0.000485253
cg04457658	0.0019215
cg16396593	0.000110064
cg02805410	0.000321791
cg05414074	1.8893014819276743e-06
cg17922695	4.689311614569647e-06
cg17297065	0.000129499
cg05610124	2.6810864178550275e-05
cg16970157	3.90340482159246e-09
cg08558733	4.319629872440167e-05
cg11174769	1.553284563193813e-07
cg17998172	0.00159993
cg14795382	2.0113517056885577e-05
cg14691388	3.598976756502559e-05
cg17072482	0.00123431
cg11670605	9.015023562097824e-07
cg00281676	1.2594677540556098e-05
cg10675010	8.829356514505893e-05
cg03872695	0.00015604
cg00660817	1.143070649245459e-07
cg09359521	0.00227664
cg11582653	1.8618201522491162e-05
cg24169001	6.5253080039351374e-06
cg24513067	1.042180288757244e-05
cg07942783	0.00105166
cg26935729	2.2412980586472564e-05
cg16074228	3.8515474167444275e-05
cg04369350	0.000105612
cg00901867	0.00020524
cg19175949	4.890140339330884e-07
cg04986668	2.410645972950043e-05
cg22809871	3.9233462700849486e-08
cg17340138	0.000343888
cg12123983	6.196837386085452e-05
cg11244372	0.000117214
cg04317146	1.7723999451435546e-06
cg25428532	3.5519683403983926e-05
cg20822969	0.0017692
cg25043403	4.257682815422825e-06
cg25736626	0.000145992
cg10909179	1.8029235927197185e-05
cg03528246	0.000229557
cg27485687	2.9030999826318293e-11
cg09073263	2.070610846116594e-07
cg25563799	0.00164175
cg01844657	0.000190802
cg01051583	1.0475290818656724e-05
cg21827683	0.00131114
cg02142098	0.0010315
cg25431974	9.286139995290377e-06
cg09194036	1.2313114011064386e-05
cg06811780	2.790086685577897e-06
cg00219947	2.472141526288496e-05
cg13002243	0.000147972
cg19464419	0.000271564
cg08513343	0.000757317
cg08716684	1.2482409603609135e-05
cg08415138	0
cg03209813	7.415852908421172e-07
cg03389758	0
cg11468898	2.72287063785015e-07
cg18630806	0.000106684
cg14461273	3.906540380071988e-08
cg00410422	3.203578921329164e-05
cg03885818	1.697987883630958e-08
cg04714997	5.126475633565608e-05
cg03342928	0.000357434
cg11620261	7.383990314890898e-05
cg05737077	1.8739949037005488e-08
cg04012681	5.6938973271525306e-05
cg10004949	5.927117485704514e-07
cg21745092	3.1713174025727042e-06
cg17191539	0.000345365
cg13944282	8.464456679857513e-05
cg15149117	1.3247125218995848e-07
cg11796258	2.5836522942745965e-05
cg13369671	0.000859714
cg11918960	4.259877771317644e-05
cg05753693	2.1632930364168246e-05
cg14647880	0.000257071
cg10940066	0.00060982
cg04532551	6.31586827282149e-08
cg07494431	2.22755564484034e-05
cg25372407	0.000519684
cg26421593	3.437146363083343e-06
cg17860360	1.9678481066875975e-11
cg02200722	0
cg25467678	9.871958080798215e-05
cg19170909	1.4003566579656734e-06
cg23193320	5.94584079971483e-06
cg07929961	2.3466173280861646e-05
cg26853775	0.000811612
cg05128109	0.000109026
cg13740036	3.438104858588531e-07
cg16416659	6.754926618057766e-10
cg23438373	1.7355298309595923e-08
cg19777277	3.472957477157479e-10
cg07175186	0.000121921
cg12138377	0.000198463
cg00050611	0
cg19099892	0.00381587
cg11348188	8.897816196062891e-07
cg07125500	5.80351433576709e-10
cg00623101	8.183653039550709e-05
cg02843174	2.8638842808348386e-07
cg20407861	2.0744623447921384e-05
cg02333758	4.405614875691022e-06
cg03538833	6.921835628470596e-05
cg08649996	0.000231915
cg24279934	1.5684074039512552e-09
cg14526245	5.96189764223709e-14
cg27484621	0.000705175
cg01582980	1.073242328342161e-08
cg27312984	1.6360823806849112e-07
cg02834755	0.000332823
cg04997952	0.000282787
cg13367450	1.3240845109230293e-07
cg00010312	0.000137749
cg23127821	1.7444323874293843e-08
cg08688907	8.439158105666422e-08
cg13800079	1.1499562368899596e-05
cg13646833	2.4947680976605824e-07
cg14446961	0.000286113
cg01945673	1.947762966914013e-06
cg27137887	4.043482796844966e-05
cg04543224	5.21027665456586e-13
cg01179849	2.200214030023684e-05
cg06889951	4.928879347776416e-06
cg00998124	0.00118197
cg17387571	2.097162822067844e-06
cg09756810	1.9816462655697364e-05
cg08447116	4.9960036108132044e-15
cg06177278	9.777911813557694e-10
cg22972248	0.000169986
cg06252055	0.000382971
cg24449914	0.00014282
cg23347987	8.929210686736688e-06
cg12785472	5.173932148416771e-05
cg24945231	2.5268676040468563e-13
cg05665287	0.000393448
cg26721651	6.074641557884952e-06
cg12712111	0.00208008
cg01055105	0.000180434
cg21509385	2.2074120309412137e-11
cg11191979	5.962602500630965e-08
cg20358566	1.8170354110225162e-11
cg02749265	0.000129408
cg24938761	1.5034242223377348e-06
cg00411544	5.189690534357361e-05
cg18576674	2.686819743658031e-05
cg12042927	0.000777561
cg06931179	8.989424604699536e-08
cg16343616	1.0420200204142027e-05
cg23685870	0.0037875
cg13355032	6.327972077979638e-05
cg17588713	0.00102831
cg08963455	0.0002447
cg18527190	3.64771450223067e-06
cg09728776	0.000425373
cg20364858	1.7659073333620157e-06
cg06716048	8.681944052568724e-14
cg12496975	3.5328393544142855e-05
cg03646569	0
cg09357831	0.000403816
cg09714919	0.000994748
cg05641884	6.054884138517735e-08
cg00920892	1.0295428509721205e-08
cg06532338	2.201299519777322e-06
cg18471488	1.7496282200823998e-10
cg24078284	7.6065695482352425e-06
cg10218472	1.2167059026957361e-08
cg21289076	6.928835827313407e-07
cg19741727	8.855303030297357e-06
cg25922859	0.00508844
cg07493436	5.252078527639981e-07
cg15379412	8.006070251198594e-10
cg02147683	3.29333470883153e-06
cg10130628	0.000222824
cg13716026	3.5507810832724473e-06
cg06026592	2.5456412935054296e-05
cg26259537	2.556511985940535e-05
cg17356355	0.000560347
cg00601124	5.785531876811856e-05
cg07380814	3.124994574221773e-08
cg08512533	0.000228455
cg17385662	0
cg00962991	3.6915264067793885e-08
cg13603955	0.00030467
cg03689904	0.000344571
cg14858763	2.182501956937699e-09
cg13305657	8.402043985478169e-05
cg18790382	1.8822874370272302e-09
cg25570522	1.6725307535381262e-05
cg13511324	1.5775881859747543e-06
cg01931742	3.902141598732811e-07
cg04819714	0.00190025
cg11044868	0.000427933
cg03788287	8.18608691943723e-08
cg03280270	0.000520307
cg27582013	0.000294288
cg04148163	2.0577700432511392e-07
cg03792540	4.81572369426253e-07
cg13165703	0.00138343
cg00258633	1.3627598046683786e-05
cg14045652	1.6209256159527285e-14
cg19647111	0.000264489
cg04479464	0.00375347
cg04727302	0.00130052
cg07859364	0.000194604
cg03845688	1.6764367671839864e-13
cg17507897	1.1828162076565896e-05
cg27078429	8.675493769561005e-05
cg17172187	3.763755101671151e-05
cg20791032	0.000307176
cg08000284	2.1804196803532072e-05
cg01806419	2.2798507437471471e-07
cg03799192	5.247327288171455e-05
cg16222427	0.000770147
cg22004053	0.000239436
cg12641739	8.457541873507779e-07
cg13728449	1.968544778296888e-07
cg03895810	0.000788112
cg21876424	0.00150168
cg04607261	9.473783952884673e-07
cg09641696	1.2656542480726785e-14
cg22378459	5.166439293047276e-07
cg01573501	6.202483535333592e-06
cg10511186	4.442606437171648e-06
cg10313121	0.00105612
cg05758793	1.224365209873124e-05
cg06348985	1.1444297040252849e-05
cg18027157	1.0448736875723341e-08
cg19501982	3.365885470341112e-08
cg24436598	5.47039590840237e-05
cg10347254	8.358697188737274e-06
cg00731739	9.650481986755999e-05
cg18489118	0.00171062
cg09833279	0
cg05579422	2.2256984499868793e-07
cg05685056	1.9435120933164463e-05
cg12249480	0.000973612
cg05573473	2.1078694345533222e-12
cg05657982	0.00138246
cg14105019	2.5258110734616146e-05
cg25558663	0.000208474
cg07224931	2.9765079290200447e-13
cg18073566	2.0425692803804907e-08
cg07998387	0.00108132
cg13621464	0.00080603
cg26385062	0.000259266
cg16781656	3.905704648587971e-10
cg15399793	1.2992429243574577e-08
cg07196992	0.000845561
cg07836022	0.000864259
cg10880163	0.000131046
cg15238325	1.5209936032878346e-07
cg06188045	3.264595038743323e-09
cg11142875	9.414585141809262e-05
cg15608925	0.00039328
cg04852824	0.000161945
cg08812862	3.637845171233778e-05
cg15340705	0.00204216
cg13183515	0.0001394
cg14060382	0.000173565
cg03688938	8.548717289613705e-15
cg14124261	3.084071886760853e-10
cg03723270	0.00144977
cg13298504	9.874842048840371e-06
cg13445089	3.8478056352264645e-07
cg26486069	1.2377985455946927e-05
cg06832225	1.8108096144109354e-05
cg14054781	0.000832021
cg04311289	1.2388423931142256e-07
cg01617750	0.000398752
cg07855242	0.000786318
cg18979371	3.093218447858259e-05
cg12042057	0.000490591
cg21040183	0.000999059
cg08195172	0.000739215
cg03126694	2.1470563976833112e-05
cg14579602	0.000245004
cg01867764	4.0160921033205454e-07
cg10244905	0.000229933
cg10300897	7.89029809822317e-07
cg04218132	6.949820099855231e-06
cg05846476	2.020605904817785e-14
cg23641032	0.000121151
cg24498812	3.3867007871446475e-06
cg06293611	0.000349338
cg27261219	3.283126515762902e-06
cg08504765	2.0333825001550565e-07
cg20920045	2.3698425000162615e-08
cg01001286	5.776779055111092e-11
cg25821249	2.974350663320635e-05
cg25818660	1.0697415748772698e-06
cg01046790	0.00010901
cg26117336	8.622641489708371e-08
cg12165841	8.36318903019162e-10
cg21064449	6.33182075360228e-06
cg19196735	7.623243369891952e-09
cg26697065	1.831283680253648e-09
cg09804649	1.0194469940438822e-06
cg10170495	5.14860366562786e-08
cg10975798	4.614558209092845e-05
cg19733255	8.415859183585894e-05
cg10180272	2.713169815138361e-05
cg05850732	0.000730652
cg14010279	0.00276095
cg05924433	2.290039167185398e-06
cg09798078	3.150352623215724e-07
cg08231394	3.773867662815178e-09
cg12719585	1.1106061562848879e-05
cg01590424	8.196964438877963e-06
cg12319195	0.000991117
cg27189824	8.166085285754576e-08
cg13262301	7.877346552831455e-10
cg26804733	1.640065900276877e-05
cg09741958	0.000190137
cg22608641	7.746544516962217e-10
cg09316997	9.624279151410065e-11
cg04286370	3.431286153976476e-05
cg19979225	1.2536783162708787e-06
cg14624950	0.0016503
cg09027601	0.000243028
cg12214034	3.965448589549059e-05
cg07595691	1.979533885732021e-05
cg13069337	0.000166603
cg25368647	0.000953547
cg25119415	4.122741442680322e-07
cg00058329	1.4432899320127035e-15
cg13015579	0.00031997
cg05275277	0.000169965
cg18205786	4.383220302217605e-05
cg18761016	9.820148150208041e-08
cg21667998	0.0011089
cg26357116	0.000473475
cg03002856	0.00454852
cg17328407	0.000162137
cg27480444	6.309829073225526e-05
cg20682326	0.00049868
cg15232290	0.00172093
cg15793993	7.607469321158078e-09
cg17509956	8.932606684219913e-06
cg02698668	2.3329390543613826e-05
cg18176210	0.000716395
cg26965354	0.000300035
cg10911946	8.575465870741539e-08
cg18708006	8.34257440907038e-10
cg14039721	5.900253354673701e-06
cg21713011	0.00589333
cg06532613	0.000630456
cg02182856	4.9519289907928865e-05
cg06493301	3.3596968518345705e-06
cg14655855	1.2217874251208016e-06
cg07429212	1.1672929714268143e-05
cg23267987	5.206259867662766e-10
cg25055244	5.773159728050814e-15
cg02323768	2.810039602563208e-06
cg06550866	0
cg06497639	0.000133239
cg04529137	1.00246230427814e-07
cg16503437	0
cg22232952	5.564254501599919e-09
cg16919546	0.000155442
cg10061532	1.1794508480988952e-08
cg04206546	3.4956498468075026e-06
cg21774605	3.478760225639199e-05
cg07661246	6.400062624312142e-08
cg13530255	0.000542959
cg11061033	0.00014786
cg08250187	0.000959096
cg16531578	2.8790466179873242e-05
cg22828900	0.000412346
cg09491542	9.119178158090158e-05
cg12354986	2.879008081158041e-06
cg17378803	0.00117957
cg05297867	3.849243284115289e-07
cg13847977	9.969063697767844e-06
cg15621909	3.730325730499917e-05
cg06239085	2.746187166557945e-09
cg12102973	5.6401387516835655e-05
cg01871077	1.4659494137481133e-06
cg02890315	1.0773589969703679e-05
cg13225881	3.025268302536688e-08
cg14715482	1.8423160197400534e-07
cg17082959	1.9498254233418777e-08
cg19552895	1.3808724143027362e-06
cg26910031	0.000367512
cg17778955	2.2565502133531368e-07
cg23700062	3.816444542192876e-05
cg01123334	1.1854178461057074e-07
cg06517196	3.7304194139831104e-05
cg11925568	9.176135405963848e-07
cg18349527	1.576984649009905e-05
cg08081860	0.000298024
cg08872143	3.99080038793187e-07
cg27004195	2.825543189610702e-05
cg05229655	7.139115869359003e-06
cg13663976	7.75143585651783e-07
cg03150925	1.0571773390033457e-06
cg18553213	0
cg04756594	0.000151581
cg13055103	0.000303554
cg08142858	0.000374325
cg05399434	1.1392943707333458e-06
cg13547559	3.4221153355495915e-08
cg20999565	0.000539225
cg24880997	0.00021861
cg10210571	2.221516415268354e-09
cg06202276	1.1379415056578246e-05
cg15753394	3.400207427839419e-07
cg18302315	1.8712684703658944e-05
cg02620307	2.8632214741364237e-06
cg07574908	0.000189069
cg04604420	1.5757230390378574e-05
cg20548068	1.1651524959188642e-05
cg11674373	8.913292326440114e-10
cg10453850	0.000140362
cg21386120	0.000434018
cg23206460	0
cg14586212	0
cg15508223	5.52239365347873e-11
cg12172314	2.1241453895703977e-05
cg13694662	0
cg10194060	1.4772223558723319e-05
cg02509009	7.298596242244493e-05
cg19732913	4.505513630070901e-06
cg03026982	1.1151496158712249e-05
cg10499429	4.8956505516173365e-11
cg20515823	5.1087992639642366e-06
cg01516505	3.431729900249536e-09
cg14602530	1.0942730943597212e-08
cg14423685	6.200777535025903e-05
cg14520979	0.00055793
cg17516469	0.000976681
cg05983789	0.00428254
cg21501305	7.140603867750173e-06
cg22016649	1.021405182655144e-14
cg15597662	0.000346032
cg07251446	3.1336400607706594e-07
cg12190994	8.105234638899894e-06
cg25146508	4.4119816497212305e-05
cg15288326	6.217640550265635e-05
cg08227444	4.571302475697703e-05
cg08087981	4.122053992228203e-05
cg09984678	4.86481783334991e-06
cg11798358	0.000303647
cg21625345	0.000473338
cg09575551	0.000209715
cg15001400	0.00012245
cg08216502	8.195899513163685e-05
cg25315567	4.435258205148784e-08
cg23708864	0.00144987
cg04151692	8.797990358466734e-08
cg18773707	0.000372142
cg08750944	1.333083533616719e-05
cg01898698	1.5168821754230066e-10
cg13593363	0.000230889
cg10372695	0.000748079
cg01906445	0.000332261
cg19822838	0.00156723
cg08264089	8.920637414455701e-05
cg08696316	4.7646176148941066e-07
cg21384789	2.4885677401886852e-05
cg20480061	6.648068719417033e-06
cg05451388	7.30526750203353e-14
cg10570158	7.246747912748042e-06
cg24443373	9.648171150899998e-12
cg24757199	0.000249513
cg16002908	0.000457464
cg06130562	9.533528633198785e-09
cg12201948	6.455062103460918e-05
cg09284102	4.0922521926667343e-08
cg00759739	3.88665535067112e-06
cg02741137	4.4782492031991694e-05
cg08698795	3.400836512401639e-08
cg16646421	0.000110138
cg22674913	3.0012814455915304e-10
cg08714579	2.7259682289226816e-09
cg03969705	1.9653581282419452e-06
cg22252554	2.4653257576390253e-05
cg05565042	0.000759908
cg22556909	2.691557813294665e-07
cg18162371	0.000281017
cg11599142	3.285843400435695e-05
cg09540594	4.1631383529416865e-07
cg24986861	5.168798722365864e-11
cg05568492	2.860933712156566e-12
cg15810640	0
cg04217016	0.000765162
cg19132462	2.2255530751635888e-11
cg23054189	4.1626890823209806e-09
cg00040588	2.8584842270973354e-09
cg14895540	0.00376248
cg02328713	0.000680073
cg04371579	4.390143573118621e-07
cg13224197	4.1792840776988527e-07
cg25511725	6.5724082936036154e-06
cg20576726	1.195041918755635e-07
cg00396263	0.0034074
cg02273788	2.5035468254053228e-08
cg27516404	0
cg26875515	0.00101634
cg22860978	8.654376716077383e-05
cg16280762	6.117772954894463e-12
cg23812267	1.8781930589684137e-06
cg00498360	5.4178010522321074e-08
cg09390944	1.7640061300561172e-08
cg07716762	5.570664950249604e-05
cg22255432	0
cg08276355	0.000154142
cg02414559	9.560204072833756e-09
cg07597598	4.551914400963142e-15
cg09767156	3.662495751122208e-08
cg06227093	0.00235439
cg02086349	0.000687442
cg22268341	0.000576109
cg09028972	0.0028304
cg15090331	2.6588280466199876e-09
cg16648387	1.4797627529761215e-05
cg15209169	3.392131377988328e-05
cg21135307	0.00262298
cg18356477	1.6908114425673304e-05
cg26648185	5.9176915454539625e-05
cg02952003	0.000130979
cg09039163	9.24651694877987e-07
cg26279786	0.000566584
cg15309006	1.896383050592476e-11
cg08157684	0.000187092
cg08156824	1.3678923580395796e-05
cg03120841	9.725619022760146e-05
cg11956804	0.000537181
cg21143706	0
cg25476028	1.736182508871309e-07
cg13985132	0.00062808
cg09034467	1.037080166188531e-08
cg09076900	6.66681099170674e-06
cg06809683	0.000602462
cg13138389	2.2377502224890655e-05
cg21189101	0.000169715
cg06562103	1.6208580213561419e-06
cg25021969	1.4002259812850859e-05
cg24796990	1.7550061315319e-07
cg14787188	2.974676712064195e-06
cg16209602	4.6246964535701096e-07
cg04228581	0.000254583
cg19026593	9.608772542857302e-06
cg19131476	2.1459725854322542e-05
cg25960479	1.633578666115909e-05
cg20929147	4.953826706843856e-06
cg25618378	6.48182948614906e-05
cg09626634	0.00311206
cg00061553	0.000145501
cg16704279	6.160843089797474e-06
cg19345925	0.00407413
cg18364820	0.000501646
cg04273904	0.00181416
cg18382599	2.4243940188739543e-12
cg22701032	0.000715448
cg23310991	1.4046112749577233e-06
cg17938940	9.026113190202523e-14
cg03741623	1.717645715659799e-05
cg01279933	0.00109325
cg26096680	0.000450689
cg01143000	4.050081588324872e-06
cg02650323	8.998268796744924e-11
cg24624695	0.000519919
cg21925299	0.000230541
cg15917640	2.5680683672923976e-06
cg23037765	4.690478505597895e-07
cg07393058	0.00124646
cg07504739	0.00074521
cg09221159	0.000566741
cg15366079	4.737809551258465e-05
cg18079925	6.438985189261004e-06
cg06395296	0.000127834
cg24628462	0.000427161
cg12284265	5.22609830966303e-07
cg15646911	2.497104645282633e-08
cg25902494	0.000226399
cg05860426	0.000331512
cg18137733	0.00443799
cg06712542	0.000108489
cg00886476	6.029954313646613e-11
cg24088134	8.026467268607007e-09
cg07869814	0.000198708
cg24943660	0.00460774
cg07532621	0.00146373
cg02842104	3.835508783911479e-07
cg17733190	3.52248532831112e-06
cg26235526	4.17239392469515e-06
cg07136905	0.000722373
cg21491765	0.000114196
cg23910983	3.008995760334088e-07
cg03479985	5.031720679005147e-07
cg10593400	1.888388223569848e-09
cg12294723	0.000177703
cg15518883	1.3344142048121732e-05
cg15662730	6.635720128156386e-06
cg27566947	4.739446668455827e-08
cg25663445	3.446066765278033e-10
cg15297642	0.00042517
cg12363898	4.584584293843008e-05
cg09858431	8.200620182918783e-10
cg18314483	3.6538517310891194e-05
cg11832319	0.00418366
cg24431872	0.00174676
cg16326504	5.8798055773134905e-06
cg19913563	6.359353005302992e-07
cg17141163	2.908180261051996e-07
cg01124420	1.727305589782624e-06
cg15404463	1.5455453494794824e-07
cg11853697	6.589905594545087e-07
cg21493493	2.9154729630498366e-07
cg03531326	0.000380723
cg06893264	5.55575649929807e-06
cg09218957	0.00541717
cg25374512	3.1842306569274115e-12
cg03971715	0.000122519
cg08130546	0.00233695
cg06850467	2.251337227754391e-09
cg12359158	0.000211579
cg00581812	1.2274745209372995e-05
cg04587017	0.000948529
cg24070814	1.8977976967704535e-09
cg17352751	0.000302219
cg03602746	0.00216579
cg09218242	0.000657862
cg27615537	2.9520053612674957e-07
cg26515460	3.940052677564587e-06
cg10537176	0.000143802
cg17223947	1.6167603967387478e-05
cg10474793	1.6565855407435492e-06
cg07122905	3.5881851714880675e-05
cg07168940	2.207085107597262e-05
cg18817318	0.00812512
cg13756075	1.9636117065680025e-08
cg00477015	3.6478342451129464e-06
cg25004471	0.00649264
cg22750960	3.607021203944072e-05
cg16368763	6.429757837267402e-10
cg11903880	0.000185822
cg06937572	8.902355811413187e-07
cg26118221	0.000712326
cg19012350	0.000164924
cg10781469	7.047617305400156e-05
cg00707814	2.9215372661539618e-05
cg07326665	3.0285338568192266e-05
cg26903222	4.5234313928999015e-06
cg06012220	0.000121796
cg24047802	0.000773578
cg22917652	0.000339721
cg20718855	1.9693608253934514e-05
cg20492520	4.278529314960533e-05
cg24748769	7.673290558507517e-09
cg11284745	4.710776244976067e-06
cg15800151	3.446718469990451e-05
cg03548875	0.000298191
cg26415488	8.398541146092953e-06
cg11189353	7.052595873535683e-05
cg13635299	2.876698879106243e-12
cg00780458	0.000150848
cg17988623	0
cg23653247	0.00176562
cg23341839	5.405720315820872e-11
cg08247852	2.9647648225328282e-08
cg06616905	0.00135754
cg04343753	2.4635296854369493e-05
cg03419458	1.455842922037931e-05
cg02305853	3.486242516892446e-09
cg25095791	0.00498109
cg10175102	4.1744385725905886e-14
cg13119364	3.7330973494675845e-06
cg10512779	1.2001274818929097e-05
cg14297460	4.688812538233833e-08
cg02713698	7.334684082316301e-09
cg23926497	1.0248702020376754e-07
cg04592204	1.1987107195743363e-08
cg22996670	2.645707038873013e-05
cg11604239	2.4980961743636954e-09
cg14628993	0.000429536
cg10884018	1.473986337430233e-07
cg20398005	4.630518191106603e-12
cg04250181	0.000459198
cg15925952	6.389156278485686e-06
cg16044595	0.00123139
cg21993777	6.88115773963549e-05
cg19955849	0
cg03425105	2.157007283898338e-08
cg00226615	5.398015368029974e-12
cg16576213	4.544129540540176e-06
cg02921617	1.081276269299103e-06
cg09835408	1.4420898208911126e-07
cg15965578	0.00100136
cg18554704	4.188652864167697e-05
cg05883499	0.000685378
cg27603711	0.000108065
cg22795132	4.252665830595248e-08
cg23646155	0.000422448
cg26445074	0.000150526
cg07210319	8.770509717925812e-06
cg15929202	6.363761649474942e-05
cg12967902	3.311267508743221e-06
cg13300756	2.809157218952585e-06
cg27197209	0.00157549
cg22145576	1.976531160963191e-09
cg21191574	6.577500509807876e-07
cg17648977	3.176348073452573e-13
cg14318068	4.982152351229452e-05
cg24673801	3.493803643550564e-05
cg01484427	0.000311329
cg04773333	2.0583143123253933e-07
cg02055699	0.00200259
cg17653522	0.00038453
cg27080259	0.00319258
cg27534530	3.364838941921633e-07
cg02043895	0.000809342
cg05415931	5.939936640220189e-06
cg05100070	0.000642636
cg03599197	3.1828989458970725e-05
cg07803284	0.000191549
cg27217399	1.0724187238242422e-07
cg04509882	0.0025143
cg08414051	5.34254362971609e-09
cg17215278	9.963147851665966e-05
cg05569018	5.969677014494579e-06
cg03529510	9.87849714891853e-05
cg14850601	7.460909892120782e-07
cg21580604	3.445608243168863e-10
cg10916269	6.490470161324424e-07
cg21158715	5.331811111819462e-05
cg26759742	0.000152799
cg13668826	2.3138594765992337e-05
cg23182549	0.00064627
cg08822891	1.0564893225817329e-06
cg03580787	0.000505896
cg25478161	9.199246919777693e-10
cg00707427	0.000142866
cg05342138	0.000122535
cg05256053	0.00125609
cg27178045	0.000201941
cg19690511	0.00114658
cg27162750	2.3847652352859683e-07
cg04007028	2.1387002422379453e-06
cg10824063	6.9903017060335415e-06
cg23896586	4.0806580337005016e-11
cg23150800	4.131826454212284e-05
cg22735601	1.1007950533437061e-05
cg02083322	3.595677089407445e-10
cg10681895	4.677004938891116e-08
cg17939565	0.000162469
cg02083825	2.2649548903075356e-11
cg07578891	6.697580012815507e-08
cg04902924	1.9594125355570924e-06
cg14318940	2.530777798437356e-08
cg08897890	1.3823386879607824e-11
cg19805434	0.00175839
cg06399164	1.3114145511194941e-05
cg13375944	3.2382985182266566e-12
cg10183989	7.117008687207438e-05
cg21046954	0.000129314
cg20249402	4.6293894273574665e-09
cg03330374	2.593062162326021e-06
cg05778322	1.9720546708290598e-05
cg19806310	0.000200019
cg13673164	6.9049033157853046e-09
cg24045683	4.8516442419099803e-08
cg09741587	8.959499808725013e-14
cg10469399	0
cg02825246	0.000498775
cg25354657	7.548751869590475e-06
cg13377908	6.097045323505412e-06
cg24768137	2.9004130639886938e-05
cg08547137	2.7520093170974036e-07
cg26992486	5.655623974698543e-07
cg16966243	0.000193715
cg00327544	0.00084045
cg13387050	1.3155965005395842e-05
cg01995852	2.7330553655890988e-05
cg27305809	4.525440179481421e-06
cg21579360	6.980141195478407e-05
cg23826559	0.000210777
cg21057183	4.350048588319666e-05
cg23991457	1.569938959855577e-05
cg09071407	8.715411139226248e-06
cg11633892	0.00179487
cg05450520	9.331753842856116e-05
cg23592502	0.000380629
cg19262433	5.717857964882e-07
cg26807616	6.167866542217126e-05
cg02666239	3.0190031894306024e-05
cg17244651	3.74516581080897e-08
cg15646287	1.0246082636000686e-05
cg13400874	3.8104371840042006e-05
cg10166011	2.3282551045999966e-06
cg17564183	0.00100866
cg02584939	2.8884636511405937e-05
cg24181662	0.000506567
cg12597689	0.000139375
cg25242151	0.000112417
cg07626533	4.092560435542403e-06
cg26842872	5.151618382726042e-05
cg03310127	0.000204441
cg12666107	9.552982411786815e-07
cg23834301	3.057924422911196e-05
cg05685541	2.1548024697892743e-08
cg14758812	2.815319906090963e-07
cg22012574	1.9424147732038932e-05
cg19117520	0.000331916
cg19615684	0.000938534
cg01329362	2.2240625197067487e-07
cg25938702	5.580585692777085e-06
cg06712065	1.9733638112473528e-07
cg27661078	8.735377339696981e-06
cg04348283	7.06001235251108e-09
cg05051979	4.760949817450566e-05
cg09745633	1.2343733812869573e-09
cg22622641	0.000625259
cg07380735	3.092873887200476e-05
cg08053843	4.805236631333365e-05
cg04531877	7.94937851325006e-05
cg06538928	4.908762977096082e-06
cg26245261	4.21602912848984e-05
cg14346717	0.00193794
cg14574843	0.000153651
cg26402684	6.282423478332078e-06
cg19072128	1.2272549643199682e-10
cg19040077	2.7796265289481425e-10
cg08276755	0
cg02535223	6.711353713695356e-05
cg03882914	2.635647831539245e-06
cg18325385	1.4525620303351694e-05
cg18633582	0.000651387
cg17314507	0.000941091
cg13964152	4.079252434729952e-07
cg27303680	4.984316263056954e-07
cg11437140	0.000923546
cg12159757	5.043978768182189e-05
cg25569203	5.832229554858515e-07
cg14626898	0.000629479
cg13384724	9.317408506703817e-05
cg02324558	3.435850926658546e-05
cg23930311	0.000262633
cg24260952	0.000301635
cg15169709	8.103025966876842e-07
cg05481005	0.000195277
cg04236133	0.00185229
cg25559122	9.116246094054148e-05
cg05390077	0.00135909
cg23677778	4.277147735987086e-08
cg09132178	1.3498446804760533e-10
cg07201742	0.000113578
cg07876450	5.7255303966829985e-06
cg24311182	1.3904100122363872e-06
cg25194157	0.0001878
cg13175786	0.000560839
cg09967497	1.9217566576967826e-06
cg09948946	3.937459813152522e-05
cg02770153	2.0058940782496926e-05
cg06311561	0.000142184
cg03396963	9.339338011205012e-05
cg21224778	1.7899135458132598e-05
cg17074431	8.235715848370351e-05
cg16505783	0.000186387
cg13503720	1.0767501393837975e-06
cg03856973	2.386418356259412e-07
cg21198755	0.00792721
cg24862851	1.1435297153639112e-14
cg20090782	1.5377007518413421e-06
cg15109150	2.4339966120390244e-07
cg21705104	2.2487197486320554e-06
cg01333242	4.138267506448301e-11
cg06496344	0
cg08877187	0.000177874
cg20190901	0.000168049
cg09914263	0.000119445
cg15435557	0.000105782
cg08901581	5.381988381514269e-06
cg00173049	1.2844363813657722e-06
cg08741924	0.000207855
cg05038287	0.00416065
cg15636938	0.000146323
cg07249182	6.591581815929004e-07
cg07171864	0.000127206
cg10118195	2.6995460755685485e-08
cg08948964	0.000372952
cg14489456	2.36132443465209e-06
cg21686532	0.00173971
cg21546668	0.00254236
cg12242928	4.904419453222175e-06
cg10251976	9.189260181674541e-07
cg11112991	0.000216045
cg03237852	0.00079295
cg04220426	0.000938686
cg18591235	0.000241764
cg05387353	2.2196817812902836e-05
cg10704709	4.585248249489027e-05
cg09030817	1.684244155253367e-08
cg07159518	1.3655918618127316e-09
cg13812230	1.2004525149933443e-05
cg15126050	5.372699996009089e-08
cg15922640	6.259174086875596e-05
cg16107254	0.00734939
cg13336350	5.048959912423712e-05
cg19985495	2.9845631111302673e-05
cg26035323	1.8642686941960918e-06
cg02116612	4.500797712303495e-08
cg04552480	2.3348738008577286e-06
cg10028823	0.00145043
cg23064082	0.000122354
cg05791482	0
cg06916597	8.37426961441956e-07
cg10046212	0.000103104
cg19758033	2.655861530698189e-09
cg05092146	0.000133784
cg23974606	0.000270232
cg02106866	3.9336286861146874e-07
cg07034096	0.000109758
cg11662791	5.712306877736495e-05
cg14687805	0.00210097
cg09915729	7.355067066505683e-08
cg08340277	3.26405569239796e-14
cg05299140	3.0613507473464807e-07
cg25555910	6.326047073346164e-05
cg10060585	0.00423901
cg15524731	3.530860177303197e-05
cg15719355	2.717300717769433e-09
cg17904105	4.73983051720861e-05
cg11325764	3.500554324187277e-08
cg26047334	0.0005205
cg25717214	1.188671129526142e-06
cg25102449	3.2365186107385924e-05
cg22949256	2.8103578658233985e-05
cg05279382	1.294662044237782e-09
cg16860070	0.000732608
cg27256629	1.5227658818339762e-06
cg22112587	0.000835493
cg24342283	0.000216007
cg18702935	1.3948556487619612e-07
cg27455540	0.000155881
cg22166173	0.00137668
cg18072756	1.6008846492443496e-05
cg04951265	1.3506490381676173e-07
cg01709846	3.954521857196802e-06
cg05577209	7.040743388386783e-05
cg25539045	0
cg22799212	2.3517965408448305e-07
cg16392079	0.00133447
cg16812519	0.000316943
cg23499619	6.112798424107169e-07
cg24959697	0.000119345
cg20090187	6.947128635126365e-05
cg00280728	0.000351274
cg19077142	0.00280694
ch.7.1269058F	6.5644440994105935e-09
cg21133502	0.00106511
cg18118749	3.6130255964827995e-06
cg01267191	6.913443809575259e-05
cg10814190	2.2763041626072678e-06
cg26467802	0.000357103
cg11846968	1.5235524226553387e-05
cg25098552	8.586652947673024e-06
cg16291750	1.510462021869774e-05
cg00843452	0.00131546
cg20688847	0.000525754
cg12938649	0
cg03370831	0.000750153
cg11377650	4.0340906411917565e-05
cg04828147	0.00122883
cg04409153	2.186691825778464e-05
cg18644140	0.000254099
cg16151795	0.000826005
cg08087060	0
cg22753287	0
cg00762304	0.00227675
cg02503117	6.53058130853923e-05
cg04628206	0
cg00608338	1.8431408434826935e-05
cg24544716	0.00240895
cg19193422	4.825489077209255e-06
cg19247838	0.000542357
cg03992188	3.162556278757389e-05
cg23989004	3.1890356748998094e-05
cg18336825	0.000479693
cg08276815	0.00532771
cg25834419	0.000121653
cg19076985	2.0476839851513162e-06
cg19517236	0.000636914
cg02978544	0.000283011
cg12233129	0.000356201
cg14824211	9.376741219535578e-05
cg16655018	7.401572241239052e-05
cg17828861	0.0018598
cg08436756	8.03849783403976e-08
cg07092985	1.3053683689534523e-09
cg23133335	0.000558991
cg23159704	1.5065726444163374e-13
cg04049812	0.00142145
cg23725024	5.046994283397499e-05
cg07983668	0.000145391
cg11290351	9.273616307425847e-06
cg22816210	0.00222227
cg14619338	6.976160196403569e-06
cg22399387	0.000109728
cg18505752	0.000408448
cg01288114	6.125871777951097e-06
cg24771152	0.00414485
cg09147539	0.000118653
cg02797625	0.00107956
cg08766581	0.000195549
cg16763508	0.00902603
cg14942952	1.7555515670508726e-05
cg03038916	4.935323035359929e-06
cg04064009	7.552468401295087e-05
cg09010905	4.4217294221993164e-05
cg14325848	0.00100666
cg20090283	0.000118732
cg25101657	0.000127824
cg17571910	9.210934962322614e-05
cg14894097	0.000225422
cg13205013	0.000230004
cg07465191	3.230990522540278e-05
cg24844397	4.134842524383675e-05
cg01727495	1.745651940898707e-05
cg16978654	0.000234578
cg17112518	4.442813004956747e-05
cg26913833	6.951163394497417e-05
cg05995172	1.1238524223911028e-05
cg20994118	1.6302965988201912e-05
cg02580095	3.991755612264836e-05
cg15259931	3.019054117814335e-09
cg24799109	1.4855887187081862e-08
cg26717234	0.00323687
cg16194036	1.691650905755182e-05
cg06474449	1.133668283981315e-05
cg05054115	4.52582765146925e-05
cg24519413	2.6263208241505964e-07
cg26492007	0.00012985
cg13713663	0.00018768
cg05448059	9.706302428469371e-11
cg07490835	5.5153439840305296e-05
cg19407748	2.0526383592844866e-08
cg10704012	2.5972735333668062e-05
cg25109595	5.73074743651647e-05
cg11443017	5.887368349055677e-06
cg14401864	6.498145137945333e-05
cg23916611	1.1855387880732593e-05
cg15066323	5.725089665520322e-05
cg15901029	0.00297863
cg03902112	2.1961770042544515e-06
cg11946732	3.908510071148896e-09
cg14786212	0.000166973
cg27468610	2.772887123914103e-06
cg12670756	0.00458826
cg27456283	2.7407413838442807e-07
cg16373381	2.9165492055893694e-06
cg26578910	4.283261161086571e-06
cg06760771	0.00467437
cg08700776	7.4439109978285956e-06
cg10837142	4.655344585047239e-06
cg17138869	5.050954805296826e-06
cg02684842	1.3933517545972052e-05
cg15978608	0.000163032
cg01719663	0.00219177
cg23585881	5.451043281201606e-07
cg25024143	3.908862122870005e-11
cg00591588	0.00213947
cg19533991	1.6546341718992608e-07
cg18686270	1.8332826794198454e-05
cg09016980	0.00304132
cg15662508	0.000153315
cg18728292	0.000210423
cg09711028	8.074526947066119e-08
cg13870275	5.766350794844666e-05
cg23681745	0
cg14974752	0.000240879
cg01877816	1.949755532471009e-06
cg27440894	1.0200765300338865e-05
cg11590772	9.736655925962623e-11
cg17278283	0
cg10294820	0.000230014
cg07948401	3.3756113241301122e-06
cg27600136	5.380108691888097e-09
cg04259259	1.271515059120265e-05
cg04212933	4.10633695357987e-06
cg18970362	8.313773933621427e-06
cg05985988	2.2215725137275655e-07
cg11968571	3.3013071976117914e-07
cg06264615	4.4349471250981765e-07
cg06968164	3.9567164877851724e-08
cg13215369	9.043937225783338e-07
cg11387077	2.2825933254644326e-08
cg15386274	0.000308476
cg05742928	1.7398007479130229e-09
cg00295771	1.9133718015096335e-05
cg15396203	0.000127381
cg23862339	0.000541249
cg00463399	7.438494264988549e-15
cg20160216	0.0012808
cg20158032	0
cg02251743	0.000302448
cg23294606	0.00162857
cg06029627	2.2285870673877106e-05
cg27664806	8.881784197001252e-16
cg25461198	1.832093800679946e-05
cg10263660	2.3358851690691296e-06
cg25495929	0.00223945
cg14355374	1.2674396151490797e-05
cg01399379	2.9389064390206165e-05
cg16156543	4.180238452056173e-07
cg16633701	2.894798034613899e-08
cg20739504	3.608388877140989e-06
cg17825554	1.5108556621346025e-06
cg03249590	7.336353746723034e-13
cg18694586	0.000307459
cg07446753	4.8490156670188966e-05
cg23483530	0.00119348
cg23713772	0.000694236
cg01602526	1.9684085042603883e-05
cg23738443	0.000402573
cg18909847	9.752976204424613e-12
cg07430714	0.000591047
cg06828127	9.782774386568605e-06
cg05555563	0.000518714
cg07876144	0.000397408
cg03557270	0.000251385
cg22675396	9.304845915325544e-06
cg16589705	0.000492694
cg23605722	1.2959978079596368e-07
cg09950261	0.000623705
cg27568081	8.427468572658192e-06
cg10108828	2.2970330337823697e-07
cg25594876	1.669558781225433e-07
cg03899625	3.8484881281775074e-08
cg20522180	3.198938917092775e-07
cg10086067	5.109306422390603e-09
cg17861277	1.3563383796100226e-06
cg19612068	9.386062790328609e-07
cg12153148	5.526699864422113e-08
cg18790559	1.2434497875801753e-14
cg18729345	7.383205158362216e-12
cg16101171	4.479105975008224e-11
cg14730616	6.194727020236712e-07
cg17386710	0.000208697
cg07340025	0.000196241
cg02093418	5.644917866476362e-11
cg16035503	1.4433454121665079e-05
cg13022415	3.579573684131532e-07
cg13155648	9.012749632619776e-05
cg24822529	7.076924681714836e-05
cg10146874	1.0305478836958315e-07
cg21019269	0.00126803
cg07194931	4.233799680064543e-06
cg25361092	0.000141599
cg03094134	3.958395604186649e-06
cg18559596	0.000128709
cg27009036	0.000117654
cg23437694	0
cg12790120	8.624314722693871e-05
cg18421806	0.00220375
cg27661212	0.000115273
cg06443304	3.162953086688347e-05
cg27078873	2.3091893383786477e-05
cg09895325	0.000591263
cg21721489	5.0655892831596994e-05
cg13029885	0.00133995
cg18589543	7.345966057670239e-10
cg25915796	5.621038245973153e-07
cg05778528	1.7210674705392393e-06
cg02526439	0.000128115
cg16575363	3.412310086825521e-05
cg24410956	0.000155314
cg17739764	2.697974066379061e-10
cg21113746	7.638493790373957e-06
cg25445047	6.027065779679042e-06
cg06314264	0.000646759
cg07216948	1.5409517011288898e-06
cg22739115	0.000308597
cg15564871	2.164441254004501e-07
cg15339994	3.781626631171875e-06
cg13431883	0.00229899
cg03820094	6.362439980533985e-06
cg27187215	0.000214425
cg21469373	6.63112182065495e-05
cg26659082	1.9302344876681587e-05
cg10582162	1.9039409970833532e-07
cg15701842	7.729272219680894e-05
cg24969664	0.000203113
cg08039585	0.000599581
cg17782687	8.569250994572286e-06
cg27618792	0.000791631
cg05772272	1.0913314696381349e-10
cg05850338	1.069451164403823e-06
cg20078800	0.000125698
cg03219362	8.033530950801726e-06
cg03412153	3.683441067159343e-06
cg08307074	1.4932941450052084e-06
cg25022341	2.057715208669819e-06
cg22888418	5.632849648939953e-07
cg07090691	1.886177088761265e-05
cg09282500	0.00140396
cg13495442	1.7414463473475195e-05
cg27177983	6.582236660390706e-06
cg19710184	1.4612899779109512e-10
cg12821980	6.865310350157028e-05
cg00706820	0.00122461
cg10109731	0.00047958
cg12679944	0.00434727
cg05804339	0.000378861
cg03024034	0.00039859
cg02578312	2.2344942519625377e-06
cg07632939	0.000210086
cg07948691	1.0918930079317768e-05
cg10123945	9.505641391971409e-05
cg04868977	0.00210114
cg20140865	2.716873113750573e-05
cg20631595	0.00144615
cg07306610	0.00130279
cg08445450	4.951341070480453e-06
cg21747549	0.00103739
cg13751778	2.4304378779538283e-06
cg24222265	3.54088425247312e-10
cg16022189	0.000123724
cg01921432	2.1619790271376615e-06
cg11480029	7.363943490212854e-06
cg13637910	0.00504419
cg04124371	0
cg02589497	1.5528832819633465e-07
cg06552969	0.00113285
cg09921085	9.132261613586934e-11
cg13534750	2.477455302019038e-07
cg21472830	0.000499771
cg25393842	4.9140253202129e-06
cg25262548	1.1701877675962535e-05
cg25694480	5.835515692886872e-08
cg10078594	2.5385674573552564e-07
cg27422885	0.000215202
cg24368226	0.0023418
cg04425263	1.0582956687654743e-06
cg11945474	2.6301766320457887e-09
cg02712587	1.083892825826105e-06
cg10067792	3.2151143714020947e-07
cg10214340	0.00253981
cg21580687	5.207282228747445e-07
cg05037180	0.000213264
cg10341154	6.923586148843697e-10
cg04575476	0.000120299
cg03767554	3.2489488670517375e-06
cg11761728	3.1530333899354446e-14
cg08782510	0.000187633
cg24310874	1.1560064017146487e-09
cg06525537	2.541193924310292e-05
cg10757984	1.1132118935330837e-05
cg01240049	5.75581582396012e-10
cg07287949	5.21394333284908e-05
cg11429644	5.5937792985849555e-05
cg00405078	4.823008904175641e-05
cg00616000	5.723666762769142e-09
cg22303909	1.638804428860663e-05
cg13936518	0.000326122
cg09025856	0.000638382
cg14027912	0.000110324
cg15145872	0.00081642
cg13318071	2.721375125247505e-09
cg16459491	0.000348726
cg12117407	7.0222131526298526e-06
cg23316732	1.1779869579786606e-06
cg17194270	1.976351858168357e-06
cg20677735	4.2126759347560494e-07
cg22261083	5.184666421742534e-07
cg22682154	4.674402609794459e-05
cg00418163	0.00206687
cg14748994	0.000404361
cg10729019	0.00037375
cg15928372	0.000219361
cg15554219	2.457086017648713e-06
cg23823624	6.133587207579616e-06
cg18876449	0.00417853
cg24862193	0.000210908
cg14257773	0.000175146
cg03943000	5.098638605316452e-06
cg05400219	2.814682275809055e-06
cg18738429	3.734810199118588e-05
cg10943980	1.650332985825287e-07
cg04520418	0.00149498
cg05251000	0.000101125
cg16337328	8.525636303791106e-05
cg02796478	1.0244022672356579e-06
cg00807389	1.089543042553931e-05
cg04254038	8.474564412330743e-06
cg04867749	0.0035815
cg05078239	2.2556402592410763e-06
cg15818357	7.746653651885538e-09
cg13165085	5.521633150706862e-09
cg05105887	0.00053222
cg11485152	6.912234865275035e-05
cg16310145	4.5066086994505206e-05
cg09293101	0.00182575
cg18620140	0.000140033
cg06245352	0.000885903
cg01229868	6.127514231568654e-06
cg10945656	8.424130866879764e-06
cg24876648	0.000177759
cg09634812	0.000400723
cg19285799	5.3622479209147755e-06
cg10453816	0.000110824
cg25552910	6.17026520863817e-05
cg14480194	0.000170346
cg16598299	4.6154075493465285e-05
cg04642580	4.959302850038316e-05
cg24152818	8.773547788276659e-07
cg05555194	0
cg03603035	3.2479572334986884e-06
cg21590753	0.00486985
cg24886083	7.218716735479802e-10
cg03196695	0.00107298
cg16586913	0.000102409
cg20543681	9.305904820067212e-06
cg13723879	0.000155948
cg16144910	1.1498804131648832e-05
cg04836363	0.000952071
cg26830473	0.000228511
cg02963641	1.150599791810425e-05
cg11714502	1.1839185187767498e-09
cg09833634	6.655219003637303e-05
cg00827893	1.1929346399597307e-12
cg24097253	2.5783288780001357e-05
cg15614395	0.000577069
cg25429559	2.295463819024235e-11
cg10565334	1.2061796006435088e-11
cg25284688	1.2078197331177876e-09
cg13942157	4.6629367034256575e-15
cg21576503	3.0319965271807803e-07
cg09822291	6.37138796855119e-06
cg09800500	0.000231064
cg22066133	0.00143644
cg24400518	0.000148425
cg13090817	0.00334352
cg09395427	6.763532437092934e-05
cg06524039	0.000254136
cg04288920	0.000118866
cg12407690	0.00298058
cg11148078	5.834999566123322e-05
cg27206599	0.000147003
cg13119216	4.3299716923073106e-08
cg03851043	0.000706636
cg02210780	0.00030794
cg19261292	0.00769194
cg26998481	6.243394035099215e-08
cg04225760	8.939542439634351e-08
cg12798061	1.8324064110508687e-07
cg01839902	0.000992656
cg00160780	3.5408596751662635e-05
cg26920753	0.000211629
cg15766651	1.600245713873072e-05
cg22312060	0.000485689
cg22071763	7.761492676228166e-06
cg06540038	8.025073665063331e-05
cg03669364	0.000124859
cg17672021	1.9628418719386254e-05
cg01611236	1.7671979679612093e-07
cg01496082	0.000103582
cg05356511	2.222777517602026e-12
cg13254361	2.3060779820172073e-06
cg00378292	0.000317437
cg25566285	8.402961489961669e-07
cg02989257	1.968440043720321e-05
cg16934023	2.435259356503572e-06
cg17011096	0.000448031
cg02509021	4.918622269811657e-06
cg02470587	5.263728459103945e-06
cg10366878	2.7755575615628914e-15
cg05283542	0
cg20206173	0.000561341
cg06732223	7.853372042332385e-05
cg13050399	0.000414016
cg18612035	1.142419492339286e-13
cg10911004	0.000279224
cg27049751	7.345851056328456e-07
cg12967858	0.000456531
cg05514485	7.725483696763291e-06
cg00481600	0.000413314
cg24112692	4.858351194447774e-05
cg16805189	0.00032149
cg17417675	2.8771541260574907e-08
cg13958567	1.9991786004425194e-10
cg23945382	3.1129810519336942e-06
cg17357565	3.0274065666913152e-05
cg05692725	3.295919757684285e-05
cg25026529	1.6293189020188947e-11
cg14678774	1.708743513351152e-08
cg10677933	4.97638626199004e-05
cg24742457	0.00137245
cg14314770	0.00664598
cg05902522	3.166319345604407e-07
cg21158745	0.000258753
cg08216304	0
cg22549086	1.68385911991642e-07
cg11093292	8.212206268454203e-06
cg01595366	3.998572381647136e-06
cg20971158	0.000689856
cg25821072	6.479759427913123e-07
cg27003782	2.2071233729548112e-13
cg14734668	8.690673736211352e-10
cg22516240	1.8859007355764845e-08
cg05855490	5.75450868611771e-06
cg14844771	1.5625575040756345e-05
cg24469849	1.110925015312958e-07
cg13467707	2.096112574967446e-05
cg19935951	1.110507039991937e-06
cg05226119	0.000413119
cg07014190	1.5586674673162548e-07
cg13311699	0.000479516
cg12466669	1.1724359285203434e-05
cg15182222	1.5176631084634629e-05
cg19350162	5.323016939451364e-07
cg14165048	5.867528685143952e-12
cg01477802	0.00169077
cg10033675	0.000292039
cg25681958	1.4386247748632286e-10
cg18174779	1.5017127878214076e-05
cg21836209	4.238783205323671e-06
cg13341161	2.1736380029224733e-08
cg18741495	7.031540218127574e-05
cg18494805	8.508963236231182e-07
cg07398791	0.00083879
cg05007486	0.00183431
cg01015769	0.0016046
cg05179985	1.5139145282949684e-06
cg26107597	6.013991327158408e-08
cg12704137	4.874276483546325e-07
cg17236167	0.000127532
cg16923402	1.1704228697340113e-09
cg23837774	1.1646239528317892e-13
cg05543909	0.000106331
cg26930374	3.915341320048782e-07
cg06706159	4.6629367034256575e-15
cg11906021	0.000136357
cg12410283	4.90016730525511e-08
cg02447104	5.292104589493807e-05
cg09365011	3.079432071262378e-05
cg12080566	3.978092515000142e-05
cg26341058	1.3802741348767356e-06
cg19936325	3.197401227728047e-05
cg11322076	0.000166868
cg01611783	0.000641074
cg23247185	1.137929439565255e-08
cg25338531	0.00406281
cg10508927	0.000263639
cg15712226	1.6008430065550527e-05
cg22049472	8.373113054027659e-05
cg14067377	8.800735806779869e-09
cg07067232	2.0365732811278292e-07
cg25353619	2.700267126720668e-05
cg17477273	5.895321314453028e-07
cg12887558	0.000111946
cg08604097	0.000159041
cg10087990	2.1471906792580597e-06
cg07743117	0.000130208
cg05493751	6.109986714353255e-07
cg16657077	8.235326324212977e-07
cg24542704	1.5436540934388177e-12
cg05117693	0.000197349
cg08474813	4.3263721150044177e-07
cg06522790	0.000515773
cg24633335	1.7753428060984788e-08
cg13616160	0.000181243
cg18442992	0.00034368
cg02427926	9.77606666552333e-06
cg06113339	3.2953610951125256e-08
cg06932691	0.000169839
cg19144827	7.839445664470368e-05
cg10508535	2.752775361625215e-05
cg13490979	0.00045529
cg19190258	2.244770568948784e-05
cg18183698	0.00334451
cg25580532	0.000326503
cg10792307	4.874452638414795e-06
cg02884053	0.000124319
cg04299914	0.000779943
cg18825167	0.000791105
cg13848395	0.0048933
cg26784165	0.000267185
cg07964527	6.170544906969333e-05
cg04416905	7.8844962126845e-05
cg02235194	5.928964900148159e-07
cg05329841	0.000458377
cg19337279	1.0091594226935285e-11
cg07775417	0.000357909
cg15442959	4.84963031884833e-05
cg13283353	0.000160179
cg24900963	1.62677319393012e-08
cg04698196	1.382328029819746e-09
cg04544489	0.000690784
cg05540573	0
cg13090787	0.000415016
cg02124097	6.49642334586975e-05
cg08772942	1.4401491702509261e-06
cg22333340	0.000382978
cg23849564	3.737218167265688e-06
cg08858245	3.76047501282617e-06
cg01287218	0.0012941
cg02352391	5.218447896027101e-11
cg10602982	1.2747618827191332e-07
cg09116560	9.992007221626409e-16
cg18829405	0
cg02240539	1.316475291435193e-05
cg26476015	2.1962882360559988e-06
cg23903701	2.005516996028689e-06
cg22980897	0.000819683
cg17999642	5.481184080502466e-06
cg08411224	0.000112531
cg14694011	0
cg27093808	0.000230035
cg22139983	3.664601955222224e-11
cg12746833	0.000917918
cg15125801	7.229790432994321e-09
cg00328434	0.00104701
cg12160330	6.558149382129841e-05
cg01546729	1.0408118811255918e-11
cg08521527	0.000529475
cg21229600	6.586428502886044e-05
cg06760117	3.875760922200655e-07
cg06148099	2.307379176613722e-09
cg03429689	0.000153054
cg24711888	0.000248258
cg24515167	0.000511206
cg14816999	0.00128979
cg25649895	1.7575173538730837e-09
cg12285424	0.00238066
cg04558094	1.349750526902227e-07
cg07438246	4.44460469110064e-05
cg17061862	0.000163055
cg24985226	1.7660201326097358e-05
cg14296039	0.00146401
cg17673410	1.0794316557261041e-06
cg10030833	0.000375149
cg14343580	0.00110546
cg06036449	2.1676198411757497e-06
cg21785723	0.000110201
cg19703240	4.6438229132084174e-06
cg14970046	0.000139874
cg04286425	0.000312148
cg26251410	1.450919540069151e-08
cg16110704	3.8355101712572726e-05
cg00098216	5.36574118470412e-11
cg24898863	4.299898986293016e-05
cg07074461	0.00270185
cg11906792	5.7065410082435264e-05
cg20766837	2.123310364643416e-06
cg24844769	6.405424524125181e-09
cg17437503	0.000110085
cg10768363	3.292621353345737e-08
cg26070874	0.000276691
cg19764973	2.396715202479527e-05
cg13247124	3.7014366649490427e-07
cg09435411	0.000505044
cg25474235	1.5930557919263677e-05
cg20200651	1.9009008367376623e-08
cg23259721	0.000117357
cg08436419	0.000142629
cg15825510	9.05138411222417e-07
cg21787205	0.000220786
cg09485632	3.789840255252752e-05
cg00132819	0.00107536
cg00949930	6.506680305662371e-09
cg21975684	3.9968028886505635e-15
cg01104149	0.000471882
cg20690488	8.739198253948643e-11
cg19830284	0.000807184
cg26976108	2.5910376955096126e-08
cg18325622	6.1155692164804876e-06
cg23707565	0.000458276
cg22836203	1.6296784839386902e-05
cg05613017	1.6457990061891081e-06
cg20972740	5.633412265892979e-06
cg08677613	5.675158880025233e-05
cg20261454	5.613137592397344e-06
cg24298263	0.000814524
cg25311963	3.3173511614581486e-05
cg02289040	4.3697671925357895e-07
cg13251181	1.900455162118231e-05
cg16072754	0.00404304
cg01537462	8.520101771880562e-07
cg26861066	2.6029049804421334e-08
cg24408573	5.1880721940733565e-12
cg06865451	0.00115777
cg20528837	0.0012128
cg07148691	0.000175113
cg20685067	1.5300216766322983e-05
cg10364013	0
cg16063188	0.000416698
cg17736252	0
cg23412637	1.8341661522924824e-11
cg00771376	4.6407322429331543e-14
cg07503785	0.000297649
cg08672919	5.207760721304133e-05
cg13190415	0.000145561
cg23012609	2.131378183944932e-07
cg20959061	8.846990746658179e-06
cg05572751	6.723872779557105e-06
cg14363469	0.00153844
cg18026617	0
cg03227963	0.000255356
cg06621480	1.3897786668493062e-05
cg08478427	0.0014787
cg17061058	2.6827144739005604e-07
cg13695585	3.040604212856124e-09
cg16338378	0.000346396
cg02313589	2.62565474862253e-06
cg03065308	0.000100191
cg26717009	0.000123791
cg03610000	2.171093305136651e-10
cg05073130	5.257906922628841e-06
cg01152019	0.00151804
cg17341343	3.598828501871765e-08
cg08822710	0.00012548
cg27041851	0.00214699
cg06524362	8.376068727500297e-09
cg07512993	1.8060196038671705e-06
cg15421363	0.000339017
cg00787856	1.610394753537303e-05
cg00462644	1.5213351577725298e-05
cg22511052	6.044822049355858e-06
cg19312984	9.241505708490472e-05
cg09007470	1.637196606107949e-05
cg08662013	2.419961920852032e-07
cg25857890	4.9384562581078484e-05
cg09049060	1.884401003016123e-07
cg06121193	4.915233616786807e-07
cg05147343	3.898002367996867e-06
cg24845933	2.1581936915371358e-07
cg23518541	0.00274269
cg27663938	2.4800573361627443e-06
cg02265748	0.00121515
cg03078057	2.986093209367269e-07
cg07597976	6.975384626572989e-07
cg23091758	0
cg18942579	0.000663779
cg07014020	0.00179904
cg22916528	0.00103703
cg04728402	0.00179902
cg14698405	2.524104253276427e-06
cg05292531	1.2509618678713252e-06
cg05845030	5.25758223890449e-06
cg03172057	0.000396339
cg19617810	4.035063742569012e-05
cg25643363	9.047544969775778e-06
cg26149682	0.000614226
cg02023138	0.00494323
cg02118370	2.0625240841121162e-05
cg26856475	0.000118035
cg20244343	8.694128495245756e-06
cg11433190	0.000163354
cg19153133	0
cg04839683	0.00110839
cg07727297	4.008195890969901e-05
cg03474184	2.0003194367568256e-07
cg13090634	2.7355043499044385e-05
cg00044665	1.8174350913113813e-13
cg24969417	7.819164349331942e-07
cg00579833	6.311286756099932e-06
cg06585766	3.0438787176345627e-06
cg04518668	0.000698005
cg07387813	4.284840450230476e-07
cg05005082	1.718820208884697e-05
cg26613670	4.5837364859302454e-07
cg17010038	0.000116014
cg02347859	5.993704706663827e-06
cg23079307	0.000387259
cg09076161	0.00236695
cg08356738	0.000109582
cg26328687	2.121028227830557e-06
cg09798077	3.559653344087366e-05
cg07120405	0.000979274
cg14350079	0.00365096
cg05554151	4.164516056337497e-06
cg20610155	1.9422544123015584e-06
cg20416001	1.4839451556003525e-05
cg07698266	2.030946408582146e-05
cg17245247	0.000820847
cg23404435	1.2966597628949472e-07
cg10933959	9.992007221626409e-16
cg18911229	0.000128192
cg01402665	1.735558238546986e-05
cg00562855	2.531973261943321e-06
cg08913260	0.000135962
cg13757411	2.160626909386565e-06
cg07355795	1.7527301431452535e-05
cg06807370	0.000669178
cg21282015	9.446924886802321e-08
cg02028524	4.910356474518984e-05
cg16261511	2.56220142091923e-06
cg13046688	0.000356107
cg24319890	3.6770926525875325e-08
cg15624861	0.000181428
cg09664469	0.000440947
cg06723301	2.8950144443706805e-05
cg27322481	6.268788144692117e-06
cg09080248	1.9153921781978056e-09
cg08966595	5.660303893484375e-06
cg23432480	8.622259317636605e-08
cg02994654	5.055783569574146e-09
cg05278204	1.2254338312644997e-05
cg27620871	1.7232560156621446e-08
cg13168333	0.000267861
cg12602727	0.000101692
cg17128947	9.696104008583006e-08
cg06052541	0.00157886
cg01140149	9.414729679857459e-06
cg22876356	1.5379372020341009e-06
cg27529205	7.45805173174574e-09
cg04800895	4.153898083281149e-07
cg24145935	3.785860513971784e-14
cg08045165	2.7688962234151404e-13
cg26365342	1.4450438438284863e-05
cg03986786	0.00274898
cg14393004	3.904605527793592e-10
cg27552584	0.00124596
cg19324606	0.000612651
cg09565111	9.576662114874068e-06
cg01054805	3.1720138963353683e-05
cg04576707	3.989761170553052e-06
cg13042605	2.7919890854821716e-07
cg04255814	3.845245741374015e-06
cg27175471	9.24242735478309e-06
cg15404067	0.000725669
cg02190788	9.070454972670561e-07
cg11213892	4.1813668638646107e-08
cg20012224	1.1600345128925937e-09
cg05667744	8.82764055254448e-06
cg04017102	0.00063534
cg04976037	0.00187663
cg00786237	3.622484290310979e-07
cg09899259	1.744606629161538e-07
cg21592690	0.00145057
cg01021271	5.711438461097895e-05
cg04100124	0.000440449
cg16871855	7.460252582358606e-07
cg14850570	2.0982361514931824e-08
cg03155832	4.7861434862683794e-05
cg07195907	1.3221801431484437e-09
cg15720713	4.7007482495420305e-07
cg06513043	4.011268977310856e-06
cg20205474	0.000167812
cg10564060	0.000276014
cg02485044	1.2347805716794724e-06
cg01080285	4.204347654468421e-07
cg06867417	0
cg01749213	1.986506374140884e-05
cg24014141	4.8442864453601686e-05
cg00772091	0.00285632
cg16009178	4.480870698342354e-05
cg15237264	0
cg26883884	1.4488783883770395e-07
cg07610853	8.058084552953204e-07
cg09559367	4.9184656347733835e-11
cg15794431	4.624886253179472e-05
cg13825056	2.7944213265573836e-06
cg17219246	0.00213236
cg19511425	2.9934439371714916e-09
cg09244635	9.23123434570794e-06
cg24488834	0.000590498
cg27093403	7.824185910276782e-08
cg24192909	3.6726767738137767e-08
cg05258264	6.956459852602848e-09
cg21158528	1.2624100191871435e-06
cg12345380	0.00038494
cg00808261	0.000200357
cg26272575	1.2265468888328357e-06
cg11360729	0.000368951
cg02641361	3.1367540563875806e-06
cg02235497	1.1293092971875751e-06
cg19570154	0.00891046
cg01378335	0.000193467
cg12244176	5.04599906456793e-05
cg03234186	8.144528262921114e-08
cg11416918	6.465347410777866e-06
cg02222982	3.6242962973664916e-05
cg25204200	0.00102689
cg24731961	0
cg26814089	5.857992842583926e-06
cg20703037	7.384365961704553e-06
cg02849583	6.513540515296068e-05
cg04902746	7.68286511920735e-06
cg05800339	5.757812147733077e-06
cg21281848	0.000726431
cg05490608	2.8546428487707942e-06
cg08247450	0
cg09741935	2.535777162138153e-06
cg15988320	0.00202598
cg04457572	7.723927258562746e-06
cg26309069	1.8138803014045024e-06
cg09693588	1.6560202156234993e-06
cg24999568	5.396332269924642e-10
cg05612616	1.5432100042289676e-14
cg14782214	0.000482178
cg13593854	0.000333325
cg26137586	2.7542993441542762e-09
cg22563672	1.923128323255696e-12
cg14724142	0.000959539
cg24214471	1.731846957730987e-06
cg10945860	9.080828083107839e-05
cg17286012	0.00224065
cg06882497	1.5475176695645132e-11
cg13784443	9.015011626090086e-09
cg16585770	1.2577171082384098e-08
cg07474797	4.918432838785236e-07
cg25520146	0.000906364
cg11337520	6.245731709597635e-10
cg03230255	0.000147777
cg08985429	1.5621730167114656e-05
cg05283480	3.5371705564557487e-13
cg09245003	0.000127334
cg06478825	2.9408573798406223e-08
cg17323099	0.000629108
cg19786285	2.6746303317115583e-05
cg19940312	0.000100788
cg01400750	5.3371085328990375e-11
cg01664441	0.00549942
cg10502354	0.000220081
cg07477077	1.093238597638102e-05
cg22862094	0.00184895
cg24861413	2.643784199130028e-05
cg11448557	1.198075594288639e-08
cg16743754	0.000945309
cg10203375	2.3241877095903085e-05
cg27285860	4.558468047477504e-10
cg00749580	2.2336911720266528e-07
cg11887554	1.2406321099223128e-05
cg12424870	0.000386834
cg10535684	5.035060646196854e-07
cg24783019	3.3150805865744815e-05
cg21080961	1.8521990797104593e-05
cg02155405	0.000253047
cg10832166	0.000338149
cg04285853	4.791078124233294e-07
cg22023304	6.2489637786544705e-06
cg13845570	0.00156088
cg15477165	6.710509103946549e-08
cg04999421	1.6582158232192334e-05
cg12378187	1.1113049680488984e-07
cg21265990	2.4464010009994652e-06
cg09395562	0.000722452
cg01078576	1.2780685176849715e-07
cg08204402	0.00102006
cg23754382	0.000840568
cg17535609	0.00207939
cg13596235	7.53004646414368e-08
cg03082275	1.1964207402570537e-11
cg03887502	1.4558589375046616e-05
cg01312486	6.48920729018343e-05
cg03540520	5.7502089094274567e-05
cg14480846	9.19444068325781e-07
cg04009816	1.370929117716635e-05
cg12667792	0.000166484
cg26929280	0.000189258
cg12259070	0.000235723
cg02639353	3.9668268669856843e-13
cg22878148	6.433644645320591e-05
cg05406609	0.000193092
cg09403042	1.4340232123988272e-07
cg13615632	5.255676436721757e-06
cg10310457	0.00778253
cg25875537	1.8907098109366416e-13
cg04131721	2.280610115867887e-05
cg17645601	0.000253387
cg25013910	4.2604867300788385e-08
cg07751349	3.198264698300868e-06
cg18668110	1.076820025236458e-05
cg02084553	0.000568443
cg02193283	1.1834876229022129e-06
cg05681827	1.390292912917257e-05
cg01233397	0
cg17629820	6.685175520915188e-05
cg18081071	0.0001204
cg15441473	5.327891217099534e-08
cg10293359	0.00109447
cg25702512	0.000126665
cg20728791	0.000174159
cg15216253	0.00365537
cg18054755	1.924990243329372e-05
cg26444985	0.000113348
cg06350300	6.519923101733216e-05
cg10620330	5.006106640337293e-12
cg00645964	0.000152277
cg12959665	0.00040037
cg06547459	3.719362390797176e-05
cg07355252	0.000150262
cg04770066	9.894895680595539e-09
cg20170632	0.000128089
cg05646531	5.87982783178953e-05
cg00090351	4.8181694759508176e-05
cg25738218	0.00128049
cg12838765	6.149994991044849e-08
cg17232008	0.000490189
cg10699542	3.704347173738576e-05
cg20319682	0.00013546
cg26024852	0.000376617
cg06647007	6.237067052494716e-06
cg11323803	0.000557504
cg15474579	1.0203904454719748e-07
cg13295422	5.762057497804562e-14
cg07653043	9.428052692972422e-05
cg11728223	5.901270558772431e-06
cg20401955	1.4164988973996984e-06
cg14556089	9.148283852677963e-07
cg18675607	2.8779723520444556e-05
cg05590942	0.00187099
cg17222143	0.000631977
cg04626868	2.083378181083617e-08
cg04368942	0.00122807
cg18982568	0.00736794
cg27127887	2.0686359336608007e-07
cg21993426	2.678305053294139e-07
cg14918192	7.458919037972578e-10
cg25671708	2.9976021664879227e-15
cg16447252	3.725036139656801e-06
cg17064161	0.000100594
cg07989030	0.00247785
cg09688882	1.7228753234066474e-06
cg22152446	4.249498530839446e-10
cg01839898	0.000338557
cg02099676	0.00164671
cg15780330	0.000140072
cg25662414	7.562806495164942e-06
cg16917099	4.6355954963495094e-08
cg16518729	5.193477983223005e-07
cg12328123	0
cg00931710	8.896129499724736e-09
cg04539895	0.00113532
cg01046507	0.000652627
cg02312409	0
cg04686571	4.86751675254915e-06
cg03087366	3.410667391845479e-07
cg16300021	2.7095775704699676e-05
cg09343889	8.807342498096116e-05
cg22004692	0.000423287
cg07645892	0.000222416
cg15156311	6.576523513135424e-05
cg02370374	0.000132204
cg02079411	2.950481781116565e-08
cg18218549	1.1274700462138298e-07
cg04534657	7.329145373935475e-07
cg01813642	1.8850436864781273e-06
cg16141678	1.1900380925244924e-05
cg25049210	1.0402789740737717e-13
cg03302259	0.000747284
cg02804655	0.000614606
cg11357862	2.725444314677361e-10
cg01036611	0.000109276
cg03831312	0.000846272
cg13496844	0.000216727
cg20829550	1.5730376143552327e-05
cg12528408	0.000170912
cg07648908	1.662585504713654e-05
cg19428340	0.000160861
cg07858778	5.7991598967355173e-08
cg08243987	0.000669893
cg07278634	0.000427016
cg14322298	2.4554391853115476e-10
cg10056728	4.309419487924515e-11
cg00057550	8.507092464882238e-05
cg12013707	8.646483706542529e-05
cg07851738	9.82670841718214e-05
cg18776021	3.05785397003433e-11
cg01418162	7.149128549732708e-05
cg23112529	3.66852487189151e-05
cg14942312	3.851222374973151e-05
cg10460350	1.3717116331690704e-10
cg19101823	0.00184287
cg22043588	1.9998108369279066e-06
cg11478105	5.327896715145997e-06
cg25484135	3.863810771331799e-06
cg26678217	0.000123431
cg03340501	3.2677816008686023e-09
cg18817529	9.860355532076426e-09
cg20560873	7.300801958654013e-06
cg02408252	8.76681559113246e-05
cg12203044	0.00110683
cg06676049	1.992128402794613e-06
cg21120063	5.243583900416127e-09
cg06766341	1.0824827301192386e-07
cg22568523	2.0099160793485282e-06
cg18473686	8.062448436407799e-05
cg03715269	2.5182375074095376e-08
cg25996584	2.0364480392554007e-05
cg19861623	5.2415426770924256e-05
cg06498551	6.817445250650866e-05
cg00567043	3.9682907434945847e-05
cg06449232	0.00102414
cg01944663	0.000613829
cg13281678	2.8786393891255813e-05
cg27426127	0.000712659
cg16894055	0.00628374
cg16473757	8.523965599693817e-06
cg07618900	0.000378399
cg04376055	1.1834977442504169e-13
cg05977485	0.00122698
cg22896354	3.175460094873017e-08
cg03730703	0.000114712
cg17555806	0.000946339
cg02604995	6.3479665968202426e-09
cg18373141	2.4635875250922368e-06
cg12659780	0.000433485
cg14016128	7.991496335135739e-05
cg08425974	1.1327827564855397e-11
cg09324830	3.4495466210149317e-06
cg14750778	1.0722685102049212e-06
cg11718796	0
cg04276765	2.0305131874565063e-05
cg14286292	0.000406138
cg02153332	7.881907893025897e-08
cg16477662	8.39853276601854e-06
cg20744108	0.000121773
cg22439500	7.78033634851738e-06
cg04859918	7.127606868495562e-06
cg10667267	9.443685226673271e-05
cg27353381	8.988229013429105e-05
cg10264188	1.7757958151065623e-05
cg14931164	1.6785618372261446e-05
cg00184452	0.000189079
cg03871887	1.8377552401638297e-05
cg16115454	6.822686859919713e-11
cg25632824	4.5407018887111406e-06
cg16256615	2.6204260983320182e-11
cg20306265	6.099099003620267e-11
cg05196894	0.000345419
cg01576078	3.016172469560985e-07
cg01027909	1.134777587652458e-05
cg15762892	2.3167134877155604e-11
cg21994818	6.2517827581487495e-09
cg00301811	4.8354803716677e-08
cg13418576	0.00194688
cg12357514	5.527709512342938e-09
cg19084053	0.00063137
cg08792812	1.5739427420058405e-05
cg05741468	6.566457323442521e-07
cg17564775	1.0484375331465401e-05
cg07988820	5.057760144033807e-06
cg15858679	3.888098025428555e-06
cg11437374	7.671174278811588e-05
cg02812534	0.000160676
cg20140488	4.052074453753107e-09
cg22151747	9.29029984053642e-08
cg01255458	1.180947339918248e-08
cg19657945	3.8123670832335144e-05
cg20388496	6.685387745375415e-05
cg18874710	2.539080057317733e-13
cg01444309	7.169887813807119e-05
cg02873991	0.000447303
cg13982468	3.709631143089531e-05
cg22781632	0.000549134
cg14817448	1.851852005074761e-13
cg21799607	7.190417731550713e-05
cg15112046	5.4424611588888006e-05
cg07102406	1.3322676295501878e-15
cg01823308	9.599280452299297e-06
cg13997469	2.7541700545752335e-05
cg17903690	2.936571995670878e-05
cg22583065	8.951385110922416e-08
cg03426225	0.000116548
cg26898485	0.000803741
cg22346032	9.071253429526749e-06
cg24252430	0.000308347
cg16997523	0.000344389
cg11698252	0.00525526
cg01200763	1.7399190135325426e-06
cg18117798	1.0126161776757847e-05
cg02318535	4.121242236365674e-10
cg25105276	0.000700702
cg18508948	3.9984481325361365e-05
cg06145903	6.745667620045026e-07
cg00019275	3.404640515569657e-05
cg16340767	5.881400921836644e-10
cg21908829	2.0719848881967096e-05
cg07453440	1.099120794378905e-14
cg10011018	4.3053049747499017e-07
cg01663970	4.82147655134213e-12
cg13438722	8.60767146060315e-06
cg12591969	2.1739507971574312e-09
cg21001667	0.000374233
cg04796348	3.195713523718169e-05
cg05880385	0.00195415
cg12764668	0.000517531
cg02828883	1.3292190960689787e-05
cg05670193	7.474127500239902e-07
cg25672774	3.870348486145758e-12
cg02487499	4.974571448101983e-07
cg17370619	3.0044033890730404e-05
cg21906638	3.961927638107543e-05
cg18110200	0.000242514
cg18363417	8.050856947772189e-08
cg13783978	6.01078498085883e-09
cg16924010	7.993605777301127e-15
cg27090073	0.00079973
cg13318825	4.118838603517361e-11
cg27558663	0.000785803
cg24740322	0.00072376
cg27239218	0.00145135
cg03900072	6.551426068313049e-12
cg09026253	1.753049453279143e-05
cg04108296	3.171520445333087e-05
cg07169439	0.000109506
cg05403822	1.5210886570415916e-05
cg09847849	7.778861927931757e-06
cg04490083	0.000130604
cg21740507	3.5729697814845807e-06
cg25546935	0.00579792
cg20160996	1.332188665492673e-06
cg21944624	1.1413852415431691e-06
cg12371916	3.1138787108808685e-06
cg07869232	0.000202851
cg08783063	1.501260468717014e-06
cg26422329	4.95590396210055e-06
cg05941155	2.5022296483712125e-06
cg19399285	2.0125083078359474e-05
cg09284150	1.5535461805882278e-11
cg22361670	6.318635437096987e-08
cg07584150	6.697630743091043e-05
cg07787637	8.395233901514754e-05
cg16665029	0.000465132
cg21491246	0.00015392
cg22123774	1.764975943174818e-10
cg23568643	0.000102546
cg26431824	4.313288946455884e-06
cg00989596	2.9517525990230276e-05
cg03569764	8.045729638084254e-10
cg17837789	1.2239859704332723e-05
cg16404476	0.000103362
cg01497262	1.2094971634235563e-06
cg17351862	0.000349284
cg04705039	1.489678521426896e-06
cg21684179	0.000902517
cg09267545	0.00841676
cg21428647	4.6143104148743674e-07
cg25185173	1.7264634977198767e-07
cg24090192	3.822497873784414e-12
cg08164484	5.294301855807149e-07
cg14780551	4.59975738720253e-07
cg14800947	0.000128278
cg26888870	5.8034737971390804e-05
cg07307518	1.0504330960614539e-08
cg06553867	5.617728504603292e-14
cg06054699	3.7696543988885445e-05
cg06773305	0.000134254
cg12417362	1.2929418921059366e-06
cg11791452	3.204604877571349e-05
cg01078772	9.535649769132348e-06
cg19516359	1.2976755257021466e-05
cg10148104	0.00043222
cg00158683	1.1147638367958734e-11
cg22542229	8.248957072964913e-14
cg13879055	8.786669700855398e-05
cg08309183	8.003493362274128e-06
cg06471677	2.3608020518262052e-05
cg19534149	2.0855819721665725e-05
cg10123651	5.1132353377059125e-05
cg08499700	4.086689701787716e-05
cg27559997	0.00123727
cg05337936	0.00111849
cg00024046	1.2951965086327455e-05
cg24395954	2.053292720405331e-06
cg03778694	0.000657711
cg16945428	1.6373573018535481e-06
cg01751961	4.0756287233989497e-13
cg16013097	0.000524036
cg09962458	0.000319012
cg07489848	0.000929833
cg05115233	0.000710585
cg04117944	5.33657320838099e-05
cg24288346	0.00331008
cg04337944	1.3992140779350848e-12
cg10671180	0.000815906
cg17286650	8.60222897450802e-05
cg13138147	0.000133725
cg02182272	1.4239954001959987e-05
cg05076755	0.000125141
cg12986110	0.000800452
cg07855824	3.23492380688295e-05
cg27164152	3.49336115590404e-11
cg16423835	0.00157893
cg14742341	0.000549181
cg12598455	0.000544346
cg14518185	1.1362857584851227e-06
cg02581302	7.543069654003531e-06
cg08599446	0.000805433
cg26694028	0.00112814
cg08372059	2.9054780803505764e-09
cg12538074	0.00457382
cg15465501	2.1749602119314204e-11
cg10273343	0.00103636
cg20385167	3.7703173916270316e-13
cg03310410	0.000134639
cg11122968	4.407680863993679e-05
cg24651969	0.00130618
cg04901527	0.000290304
cg20168927	0.000589836
cg24182798	2.9638015833555187e-05
cg03043296	6.196650867207332e-06
cg11423620	1.212412657258799e-05
cg14532344	7.115737530316579e-07
cg01049356	1.5252132889997938e-11
cg20269738	0
cg07730077	0
cg11595635	2.465156885289588e-07
cg07241980	7.562836667251993e-06
cg24881014	1.9155440258433742e-06
cg13933370	6.770123378907478e-06
cg11345104	0
cg10540712	1.7489420356398e-08
cg05446923	9.15428914155525e-05
cg10823818	0.00118907
cg04951962	9.464508650647296e-05
cg08801804	0.0014867
cg03988711	1.7768821900188136e-05
cg26918117	1.8878634211461076e-09
cg16626958	0.00211328
cg25840838	0.00250238
cg12607269	1.9516264293528707e-07
cg06654865	5.061715690479751e-06
cg09463948	5.459294374232648e-06
cg15127984	3.9504199957907105e-06
cg20496478	7.111998718822843e-05
cg20361258	8.638192677712375e-06
cg05398343	1.2206281297499899e-05
cg26683198	1.1138688089662452e-06
cg16158671	5.368169367914177e-06
cg03280299	2.874273235975444e-06
cg08969328	0.00062569
cg17422915	0.00298363
cg06691453	4.656113062917466e-05
cg19324622	0.000125487
cg00582644	0.000944795
cg12927730	0.000709258
cg08527347	0.000113064
cg15550302	0.000355494
cg03249561	4.647863589557488e-07
cg23419210	3.7129235063160237e-06
cg00409988	2.7104174460390595e-09
cg13846327	0.000222896
cg10344006	4.714905418867765e-06
cg03831180	0.000451962
cg04123016	7.559299802339936e-06
cg09165186	6.4490503962622014e-06
cg01096487	0.000435375
cg11985470	5.02058461471222e-09
cg11336566	9.248157795127554e-14
cg22587131	1.2578663597273554e-05
cg02015633	5.7301101086260076e-08
cg05673535	2.5679974891001933e-07
cg23690216	0.000466325
cg09037895	0.000148673
cg01356961	3.2818192607919627e-13
cg13660285	1.838877853332921e-05
cg27565277	0.000439975
cg08032939	1.3754495093998287e-06
cg13347062	4.475755260557879e-05
cg19070408	0.00166523
cg21321148	1.5252103392482397e-06
cg27337880	1.6416928927398544e-09
cg27134163	1.1102230246251565e-16
cg21846666	0.0010014
cg06098291	0.00164124
cg03803677	0.000620146
cg14265709	8.377686872007573e-07
cg17394126	0.000388114
cg03111040	4.0562667935839514e-05
cg19628964	1.5244670747871503e-05
cg25109862	0.000557124
cg25819275	1.2623975037540092e-06
cg06648759	2.2023787016323126e-07
cg22865501	1.90233039281118e-05
cg16164923	7.354131222991889e-06
cg22447778	5.621074525019587e-05
cg22096122	0.000176562
cg26939515	4.505338714433371e-06
cg20378525	0.00166932
cg24350236	0.000258315
cg00979527	2.8417268538305507e-12
cg24886725	5.030506695646864e-07
cg12160147	3.6128976366178733e-08
cg01825090	5.52359291638993e-09
cg03993087	0.000796073
cg01003812	0.00237705
cg05640540	0.000892207
cg22143387	6.257755521332786e-05
cg22509057	0.00064343
cg01526474	0.000131101
cg26084603	6.118359145990127e-07
cg24294086	2.1064243805657412e-05
cg02758515	3.776067490013357e-05
cg20387843	0.000120366
cg09601923	4.117395800073975e-05
cg18407008	0.000168982
cg13433687	0.00132823
cg00573428	3.0861532699377747e-06
cg07052403	1.0781485704214333e-09
cg21716721	8.112921445757593e-11
cg15745817	8.923371050262308e-05
cg05027258	2.0867233663235396e-07
cg04002335	0.000253688
cg17033087	5.800616856987961e-05
cg15897960	0.000393957
cg16792464	0.000655406
cg18693889	0.00132565
cg12545729	2.9363474496335584e-07
cg19676686	3.9572379484376086e-08
cg26411452	0.000416357
cg05533219	0.000198992
cg21987077	1.2551248396164283e-07
cg27241394	0.00064871
cg22857109	1.1102230246251565e-15
cg07135941	0.000130766
cg15443166	0.000361119
cg00966410	4.052827101364009e-06
cg26076905	1.1287806484516771e-05
cg21747160	3.983480212355062e-12
cg17686983	7.193537966410091e-07
cg17435796	0.000115562
cg04929873	1.9273471707492718e-13
cg05027052	0.00034155
cg07597022	0.000777763
cg03569564	4.2198433636286836e-10
cg10030504	5.406020853193638e-08
cg04142555	3.137922518459124e-05
cg07266032	0.000211552
cg01380376	8.184577905590018e-05
cg25232967	6.6835271564924525e-06
cg10898466	0.000983833
cg01221582	2.860769288126619e-07
cg07553675	9.012740533409502e-05
cg26186546	0.000268179
cg15105716	0.00146626
cg02440797	0.000169324
cg21700511	5.065601160758604e-08
cg02038168	0
cg16427518	0.000323038
cg12775201	8.473892726612586e-05
cg00209622	2.313444432910927e-05
cg17284212	3.3306690738754696e-16
cg13242863	3.930885704628295e-05
cg20563738	1.0318965881106479e-05
cg05649684	3.3306690738754696e-16
cg10836258	0.000325195
cg06879534	3.1756742076671785e-05
cg17426592	2.0134750972067295e-06
cg00142378	9.224712516076039e-08
cg13477775	0.000175246
cg06279230	7.054600237310638e-10
cg04943713	0
cg10006817	0.000163639
cg09464775	3.2473490472417765e-05
cg02731366	0.00031452
cg04049626	0.000296357
cg25414746	0.001024
cg16053585	1.0344264144590554e-05
cg17765629	0.00182402
cg12710480	5.452196548128008e-06
cg09563657	7.962071483991195e-05
cg23042775	0.000143941
cg08188060	2.982226600445337e-06
cg10226257	9.384656884936504e-08
cg08247359	0.000145297
cg19942459	0.00167111
cg13242379	0.000383474
cg14229655	4.719954126664039e-05
cg26300517	3.334632903140289e-09
cg10077989	1.151044745539842e-05
cg00300969	0.000193648
cg24877509	0.00186851
cg09262974	1.5660441032849803e-05
cg06968497	0.00117428
cg20420774	6.332129999342406e-06
cg20462512	1.5638078165736147e-08
cg09762913	7.676170374226743e-06
cg03986574	4.374199905299303e-05
cg19557110	8.79281536803056e-07
cg17366919	5.509925590452269e-06
cg05150301	4.671812922263374e-05
cg03372205	2.220446049250313e-16
cg01677279	6.596067569919484e-08
cg20537488	5.138001135662762e-12
cg25713736	0.000560485
cg15566579	1.3175908619711407e-07
cg06281235	5.7493107367134755e-06
cg09605377	3.35695259070512e-05
cg22337313	2.060952486448997e-08
cg03168029	7.018980349415838e-05
cg19445588	3.844557177612451e-06
cg11258011	0
cg03820205	1.3595773651342569e-07
cg26725931	0.00228445
cg03253303	1.9321353684098597e-05
cg20819424	1.2312498798294769e-09
cg11386390	0.000129529
cg08146528	2.931980842335591e-06
cg19626947	0.000428991
cg03699105	6.685340558920672e-08
cg10066170	7.936481717918387e-05
cg26382251	2.9820590441431705e-13
cg04260224	2.3030750750940854e-08
cg12644659	0.000113558
cg06853506	2.162536778382851e-05
cg24703400	4.078963389275714e-09
cg14343680	1.3522516439934407e-13
cg07447870	0.000189075
cg00028467	2.333013874800116e-05
cg06868720	0.00314189
cg05242348	1.3211653993039363e-13
cg21144872	2.048027478207537e-05
cg02822126	0.000133443
cg11864558	0
cg24969467	1.56344241997175e-08
cg02365079	5.19782106245259e-10
cg02711899	0.000509082
cg05589537	0.00563924
cg18401103	5.990876874584217e-07
cg15014008	2.898845056675814e-05
cg17325650	2.599409989800794e-05
cg05316627	0.00019941
cg20384795	1.7987722933376915e-07
cg22510074	2.4118248065363446e-07
cg15127607	0.000406246
cg20333449	4.669375996968483e-12
cg27011350	0.00069084
cg14944398	1.1910554764682502e-09
cg07641033	1.8254855405075432e-09
cg25187142	0.00057292
cg02912371	7.82146016641283e-05
cg12908597	5.738478560113336e-07
cg00177218	1.4576115164421921e-05
cg15325530	2.0282631525092576e-05
cg05668996	2.482438026363276e-05
cg11442048	8.03323755849128e-07
cg04429703	0.00211198
cg22625504	4.574462446282901e-06
cg16647433	0.00131336
cg02437314	1.3428932632564283e-08
cg23513203	2.4722401903432e-10
cg05971184	0.00044353
cg14428204	4.181424440030668e-08
cg07313319	2.4202861936828413e-14
cg16244889	4.752782371753028e-05
cg15205884	7.771561172376096e-16
cg20025701	4.6914099889439065e-05
cg02724698	4.8375597749839017e-08
cg11312353	7.785994071696223e-12
cg03469476	0.000232994
cg07248159	0.00056404
cg03189033	8.09258215994646e-11
cg12052144	0.000562038
cg03523616	0.00090403
cg25639095	4.4896133477578815e-09
cg11997470	3.605841406351118e-06
cg21854348	8.7356273548167e-08
cg02185870	3.9392191697462664e-07
cg16316706	3.679178672633121e-05
cg21891849	0.000148356
cg13280803	2.3360291667717803e-07
cg17332198	2.055048736071541e-06
cg22528556	0.000986192
cg23503342	1.641788257922272e-05
cg06379532	0.000240771
cg04765904	1.1599546990037624e-05
cg11822088	4.076999971658335e-05
cg26672573	0.00164897
cg22614532	8.318434388043805e-05
cg22506757	1.7579325772842935e-07
cg12821056	4.453919741131962e-06
cg02331812	2.7952835268685305e-08
cg23287951	0.000202017
cg14163755	4.415425315784649e-05
cg26077359	7.877996810456978e-09
cg12292472	4.086586181673013e-06
cg05113850	3.6357753474547394e-09
cg22291418	1.0565448072763495e-05
cg22317649	2.869991170717512e-06
cg07072594	2.318611137330784e-05
cg27265391	2.933859664411287e-05
cg10858945	2.610700544636302e-11
cg05100192	8.723442607272425e-06
cg17227300	6.861408704128547e-05
cg19543782	1.6840970669118605e-06
cg06235469	0.000613637
cg25334726	4.377147303502582e-07
cg12202370	0
cg21682372	5.086370257645356e-06
cg22524787	2.698774454024111e-06
cg23958905	6.080726400181646e-08
cg01586851	0.00110347
cg20656988	8.85723064336652e-07
cg19917530	8.587698363760055e-06
cg09167469	0.000107937
cg18222500	1.0215754742137761e-07
cg07828024	0.000144937
cg16301599	3.2698727499003155e-06
cg18732501	0.000554891
cg20781389	0.000105144
cg16920608	0.000790565
cg12128169	1.518132397571037e-09
cg09180671	0.000590005
cg01442142	0.000674694
cg12242115	1.554312234475219e-14
cg16138910	1.1058305075750674e-05
cg00804694	1.2516640023330083e-06
cg05661717	0.0028279
cg25882314	4.859192246797761e-06
cg27522801	0.000979266
cg26754207	0.000244629
cg08689421	5.057890772874885e-10
cg18223939	5.209687971685639e-06
cg23886662	0.00147108
cg10674793	5.67323965583455e-14
cg11097117	1.921483435840532e-05
cg05653482	2.1422374429924673e-08
cg25688251	0.000509055
cg15889057	1.288687848544079e-06
cg03890705	1.932160519813042e-05
cg23506331	4.869160494802571e-07
cg02844324	3.870361275915002e-08
cg05992424	4.943671668700134e-07
cg14448195	0.00043442
cg26434881	5.448408437236374e-05
cg12353240	3.185672503569492e-09
cg13190885	4.096375727513646e-08
cg03024979	6.238276928360875e-08
cg17746035	6.056266599330229e-13
cg24085786	4.977612495515871e-07
cg14161053	0.000509923
cg02625138	2.0581180648626685e-08
cg17065772	1.4936374359564297e-10
cg01526259	0.00109504
cg20580294	2.9094069845858606e-05
cg20403557	1.3767704628575572e-06
cg21642926	3.936316556374386e-05
cg00831735	0.00115431
cg21140897	0.000178264
cg04150495	4.3314929085935816e-05
cg11629459	4.5225308823448884e-06
cg12966553	0.00233236
cg17474383	6.06519706680686e-08
cg15128785	0.000220408
cg23610839	8.218922209479729e-10
cg11290188	3.024163783293954e-05
cg12554925	0.000167031
cg01420001	0.00172633
cg02585622	0.00355744
cg26079571	4.3644325153913144e-08
cg26126806	7.618349333604613e-07
cg08498383	0.000701723
cg10406999	7.942997595555834e-05
cg03155027	0.00108393
cg03076240	0.000489134
cg17305762	1.8759032780479856e-06
cg17621338	0.000410769
cg00216680	6.564831001032445e-08
cg14483210	0.00268521
cg23166289	0.000135096
cg22486991	0
cg23744472	6.276101991165017e-05
cg05481397	3.4699717161412735e-05
cg13027556	1.84073996383205e-05
cg19332156	3.616160829555959e-06
cg23739762	0.000171994
cg00050133	0.000719186
cg06009257	0.000916222
cg09532679	0.000116908
cg00719771	9.985258175859713e-10
cg05470963	3.8301613951907676e-05
cg25350703	1.282138052471904e-05
cg22407712	0.00888134
cg20471125	5.26457661036428e-05
cg04734200	2.1444703507733642e-05
cg15410236	5.299226266686219e-07
cg19546057	2.4247115746334202e-05
cg06937882	1.0750637158274401e-08
cg17847474	0.000544663
cg08405558	1.2061153775722033e-07
cg19462286	0.000598232
cg14928241	8.156898189926043e-05
cg24173997	1.97403844047761e-05
cg20541115	0.00013562
cg23987549	8.47482493915308e-05
cg09360637	1.6297583852797892e-05
cg06967458	0.000290528
cg14195059	0.00208197
cg11537677	0.000165498
cg04913109	0.000307689
cg06580966	0.000107397
cg24907294	1.7369327731775464e-05
cg19594258	3.191277148661964e-05
cg12814984	0.000551052
cg14284424	0
cg14495776	3.147997970942562e-05
cg24041187	2.7559579563241066e-05
cg03941746	0.00545507
cg01248598	0.000408166
cg26474014	2.570582328109694e-07
cg00134916	0.000309862
cg17597744	3.178523977354075e-08
cg05876699	1.0085037340790137e-06
cg11524692	0.00563784
cg25616056	0.000932139
cg06729277	1.6880164299681866e-07
cg24785250	0.000190925
cg24595310	5.198476730194912e-06
cg14637771	0.00140754
cg17902887	1.4033985241690417e-06
cg06035499	0.000953866
cg16660926	0.00125771
cg04828826	6.189281420709847e-09
cg26562921	7.127545331719887e-09
cg21012050	1.1712007176201134e-05
cg03276401	1.0105969320384212e-05
cg15616888	0.00063365
cg07964356	7.597442134266164e-05
cg07768486	0.00326244
cg17865954	4.938809862187199e-07
cg00500822	0.000225853
cg08073874	3.62809199350167e-08
cg09489811	0.000363587
cg22281380	3.5485335780904848e-09
cg08933450	0.000844674
cg17092005	0.00612813
cg04948649	1.2285561457048289e-10
cg00679792	0.00239525
cg06490558	1.5928174416091068e-06
cg06089089	5.531574621309154e-05
cg06864083	3.170094646476329e-05
cg00429310	0.000204406
cg16640553	2.2561359915185264e-05
cg23014700	0.000475602
cg12758444	4.049877722067663e-07
cg16826739	4.0617032392997743e-07
cg04762552	0.00114871
cg16495355	0.000862468
cg13251973	9.968486388234332e-06
cg12402129	6.676645614156484e-08
cg19303980	6.258259863145543e-05
cg22442730	0.00231262
cg13578859	0.000293297
cg23084016	6.1249744157665376e-06
cg14727317	0.000327411
cg04913057	4.5950101501546214e-09
cg15312498	1.788381005507489e-07
cg23819069	1.6447314150624948e-06
cg07865063	9.129588429168667e-05
cg17679987	0.000179396
cg07481794	0.000331268
cg23073132	0.00014602
cg14480035	6.707205465572574e-05
cg04721710	3.028178304698148e-05
cg26869501	3.135077852878254e-08
cg08169341	3.4377455111034294e-05
cg12297145	2.0432739961218083e-05
cg02794125	7.316720785910391e-07
cg01808072	4.507523176933148e-07
cg13278738	4.440892098500626e-15
cg16974246	7.228839749018334e-11
cg26043322	0.000791422
cg08462030	0.000448264
cg19349588	8.982859742490135e-06
cg05944635	9.545116801956688e-06
cg11525848	0.00172584
cg15987934	7.383335114341527e-05
cg14537549	3.377298440909726e-13
cg13446496	0.00108462
cg17411108	7.244941486961309e-06
cg08475042	0.000299104
cg01203153	7.105427357601002e-15
cg13833328	1.220966292514447e-07
cg16678925	0.00401216
cg03103611	0.000600775
cg23390582	8.100031022684195e-05
cg02565102	9.513141996553287e-05
cg16855976	8.288463170214033e-05
cg22542050	0.00245532
cg06347454	6.846614574507193e-06
cg02322889	6.678101019952365e-07
cg15722418	0.00159004
cg04392615	6.848603152365129e-07
cg26987057	3.9203971641588176e-05
cg26116906	0.000258557
cg20138617	3.882568075930237e-05
cg00238391	1.7684327133782318e-06
cg05258550	7.617950773641802e-06
cg16451455	0.000571851
cg06012748	2.3840918128570365e-10
cg01042948	2.1900925060602816e-05
cg16010913	6.667436123208859e-07
cg20963443	2.68224931154748e-09
cg24019887	0.000184534
cg13453175	1.219338273539261e-05
cg00169856	4.906851645003485e-07
cg02631838	3.3306690738754696e-16
cg24939865	0.00146875
cg00960147	0.0013272
cg00703276	2.9637295440032574e-06
cg11348165	0.00115872
cg09757644	8.057200379218976e-06
cg14121282	0
cg05921185	3.72894323731332e-05
cg09840150	5.99448950477921e-08
cg16941619	3.5038806266873834e-05
cg01241308	5.675697650198153e-06
cg11136850	0.00149316
cg24839277	4.851234530756088e-07
cg03622996	0
cg19964320	9.850078203232915e-05
cg22926424	4.743768822201844e-09
cg10596708	0.00113443
cg12086281	2.538319028588809e-05
cg22166883	9.221306315287947e-05
cg00494263	1.56964215092259e-05
cg17675043	8.014130939759667e-05
cg19535096	2.9026066433734954e-06
cg17036530	9.021404250297849e-06
cg17095147	1.908402325057068e-10
cg04960602	3.094252361302008e-05
cg00253848	1.4732632891423236e-09
cg23956317	0.000491647
cg14833283	0.00011693
cg24788885	5.0814453529390846e-05
cg02747639	2.871151094652191e-10
cg27585359	0.000861797
cg21918062	0
cg18850728	5.6140144755190136e-09
cg16419457	0.000515156
cg10332710	4.728873365744679e-05
cg16951984	1.7643179917037344e-08
cg21322235	5.663457472615541e-05
cg11980866	1.946092467974836e-05
cg00945341	1.749993576161124e-06
cg15462372	1.65219779080239e-07
cg23110407	0.000114002
cg10171230	1.961372155967478e-05
cg12926402	3.704804892601388e-05
cg15959980	0.000308652
cg23464565	0.000269008
cg14373380	7.536193891155563e-13
cg24191571	9.137982249884935e-06
cg22869146	7.471952881987765e-05
cg11374520	0.00101095
cg07889936	8.247845096898132e-07
cg13912813	3.0021883675401817e-05
cg00797183	6.343513204609685e-06
cg19890321	0.00136698
cg01180684	0.000237786
cg08029429	0.000121403
cg12714889	1.8678399937854806e-09
cg11296224	6.304729972539391e-07
cg22031252	0
cg25258212	5.358910472796907e-05
cg08875710	9.73784732974936e-05
cg14936522	0.000125029
cg19635695	3.921047194321847e-05
cg04420481	3.258857043442198e-05
cg26917745	3.989185182151633e-05
cg09454324	0.000879011
cg06420702	6.549836339964088e-09
cg16517367	2.829145740346206e-06
cg18920289	9.879955760183634e-07
cg07249517	2.6255778981076894e-05
cg21713991	0.000578674
cg04873960	0.00118533
cg11242774	0.000662299
cg24969254	3.3707787672199174e-09
cg11490174	0.000162206
cg18479290	2.840988725050231e-06
cg21404593	1.2421556404573764e-06
cg01566965	9.256892441278364e-05
cg21726840	0.0011403
cg18207201	0.00188486
cg24417997	0.00042284
cg25781627	1.8382851749931817e-05
cg08115674	1.0459965564479923e-05
cg17394525	4.985195904405604e-05
cg20428984	4.734770202008409e-05
cg26365013	1.4541937654044546e-08
cg12586908	5.90944397238502e-06
cg19551654	0.000313287
cg16932704	4.167386691289465e-08
cg17553255	7.902484047506153e-05
cg07840120	1.8077445096409406e-09
cg01158207	1.3843700820137528e-06
cg06908244	7.619883915999104e-05
cg15413849	4.861799851596516e-10
cg14896458	5.442116530751662e-07
cg00817189	1.175337605019422e-11
cg03357803	5.979551187529353e-09
cg10592521	0.00155696
cg22865455	2.3871177701195734e-08
cg26581012	6.859834700279066e-09
cg11931463	5.956016419639276e-05
cg26186954	4.662798682941727e-06
cg21300497	1.6785699986643365e-06
cg08357787	3.3907347122275056e-06
cg18748062	9.825917857142485e-12
cg03205601	8.360486253988775e-05
cg07164152	0.000675703
cg13917099	0.00165727
cg14938536	5.007453229843861e-09
cg08568260	1.8292343195724925e-09
cg09152866	0.000175541
cg08323075	1.6854354023543294e-08
cg25477334	0.000796874
cg05506446	4.553924570771528e-08
cg26677455	0.000899411
cg03915429	1.1601866134469674e-08
cg01115310	0.000128841
cg09422793	1.9624991298705652e-08
cg05591724	1.1941893500178047e-05
cg03517024	2.5037829269214384e-05
cg09414948	0
cg03859732	3.307398208052259e-05
cg00665492	3.0179603838220714e-07
cg24000731	3.659471705885764e-06
cg24598635	0.000326678
cg18519644	0.00129577
cg11579466	7.761377178794326e-05
cg01770333	4.670232400805219e-08
cg15313740	4.2666190912199475e-05
cg00162344	1.2333730131763865e-05
cg06567972	1.7081404324326144e-07
cg18969587	1.6822515727099585e-06
cg21301505	2.4424906541753444e-15
cg08421448	2.8957713116284367e-08
cg10053185	5.3314429517836714e-06
cg00130393	0.000258744
cg06814742	5.5099666075641984e-05
cg00182040	3.24539728424611e-10
cg13843993	0.000833649
cg11254550	2.3198536980295614e-08
cg25754372	4.647837670290755e-12
cg06049528	9.483639771024066e-05
cg04103525	0.000917623
cg15690696	0.00123506
cg19228553	0.00254161
cg01161644	3.3747319178045743e-06
cg26742023	0.000103812
cg03835123	9.386912935838154e-08
cg12618830	3.199510511719961e-05
cg02446478	0.000158908
cg02589947	0
cg23378948	5.810882719881061e-05
cg09553573	8.596260625548524e-08
cg23310490	5.143925911965663e-05
cg20777378	0.000769053
cg02064838	1.566578423561893e-05
cg13892622	0.000275985
cg10603156	1.0440772876263438e-05
cg13451242	2.6661061025556876e-08
cg08552752	4.279331744516668e-08
cg19571979	2.580250453265709e-05
cg09867656	2.7927438139840888e-11
cg00908004	0.000333468
cg12439674	4.3091812065298996e-05
cg21705324	8.148199525292998e-05
cg25228593	0.000151252
cg01590557	1.061650767297806e-11
cg12304663	0.000892
cg07088580	0.000483132
cg22021597	0.000994704
cg00730266	1.329302812502764e-05
cg00385640	2.4424906541753444e-15
cg21547979	0.000253403
cg01949963	0.00161336
cg07387641	1.4286522536433033e-05
cg06363798	9.302657015819449e-07
cg20420047	0.00031767
cg06351481	3.337223500810005e-05
cg02725110	2.0216234299930136e-06
cg15658426	9.372561574239047e-05
cg20561536	4.4864800319288634e-08
cg09948350	1.896294393843867e-06
cg11921260	9.144659507409614e-08
cg04998091	8.52997930067545e-07
cg17935175	0.00575133
cg19199159	0.00073631
cg22692931	0.000179073
cg01811674	0.000947517
cg03883300	3.1937189529762655e-05
cg10057252	5.3350694917631e-05
cg19141453	0.000704862
cg17781958	1.7491830688221022e-05
cg07222810	5.98087708769679e-06
cg21956898	1.1930867405141043e-10
cg26071410	9.450463851479185e-07
cg27246453	0.000227754
cg11008132	0.000379415
cg23539715	7.008574900435605e-07
cg14276580	0.000621137
cg18262201	0.00161822
cg16004350	0.000254302
cg19889626	1.5244112028245382e-07
cg15037541	1.0584708098893003e-06
cg05578819	0.000174782
cg02468593	0.000250722
cg02950354	7.659442192509136e-05
cg17744227	1.0853088894258178e-07
cg00429477	1.830091633792108e-11
cg17011394	8.228543208022021e-05
cg26893448	6.0040861171728466e-12
cg22694271	3.211575295036795e-06
cg04001732	1.623812195816754e-12
cg02021919	2.7397347168722774e-08
cg14840502	0.00148
cg20787979	1.494999147810816e-07
cg05835635	2.2033400647325507e-06
cg02757705	2.6902926319016807e-05
cg05956776	3.956834859764058e-13
cg21818510	3.5262435793548264e-07
cg14670010	0.000145408
cg17685731	0.000323238
cg10333908	1.449501485506488e-08
cg02293426	6.445170723989868e-05
cg08682385	7.903926364516423e-07
cg18694540	1.6914054548733404e-05
cg12431052	0.00213783
cg06419300	3.8006585119099157e-06
cg10843827	0.00113322
cg00988148	4.7441500727885e-09
cg18300027	0.000142694
cg18469283	0.00581256
cg26582375	2.2745036731830481e-07
cg24799037	0.000105565
cg16708423	5.142634153187942e-06
cg03958308	4.580682876231812e-06
cg27341060	0.00116993
cg01451277	6.54808217648295e-08
cg03923382	4.1160055799016604e-05
cg22386583	8.12109252068538e-08
cg13575087	6.037803590430713e-11
cg12687112	7.732243431091135e-07
cg07938363	1.7679868616116146e-05
cg15090509	6.661338147750939e-15
cg09963654	2.348057118939373e-05
cg13449847	0
cg19408765	2.3625685852124434e-09
cg13464573	2.5979218776228663e-14
cg22211695	6.193819942490464e-07
cg12635848	6.918926622745403e-07
cg08240659	1.0114378889980458e-07
cg17707550	9.065759315252109e-06
cg20493572	0.001173
cg23183057	0.00179693
cg13484302	0.000374096
cg03272225	8.112399640936019e-13
cg00383487	1.8000156920550126e-10
cg17776207	0.000222018
cg05805165	5.049765947617857e-07
cg15113110	3.7936773245039745e-06
cg16509045	6.676284125539667e-08
cg00657389	0.000205448
cg16762664	1.5417106480342113e-08
cg13671328	2.582220072577801e-05
cg02606596	0.000113017
cg17212019	4.055418970361213e-05
cg00094597	0.00242408
cg21176835	0.00106438
cg01178680	9.746469332383434e-06
cg02787452	0.00454545
cg10613282	1.2401979443410482e-10
cg16936823	3.175982836722824e-07
cg01166186	5.433385667175106e-05
cg20212077	0.00162116
cg22850864	0.000345017
cg06410284	1.0689109093076077e-05
cg20851118	0.000411401
cg22036872	5.624219645561368e-07
cg21522218	0.00102315
cg19884634	1.315392348377742e-07
cg03097759	0.00105821
cg05863647	4.894657981824313e-05
cg00040278	0.000590028
cg16287930	0
cg09046402	0.000171285
cg04003903	0.000136983
cg14632780	0.00024867
cg14561412	0.000241966
cg03661164	6.092769241683449e-06
cg02488763	7.803557693364382e-07
cg00028251	0.00753882
cg02428506	0.000106579
cg03038560	8.009293424504627e-05
cg04958337	0.000623361
cg15617549	2.451969738359594e-10
cg12311129	0.000131777
cg27271937	3.3719408230048487e-06
cg07644939	1.2722218570404564e-05
cg20980108	3.948244179596827e-05
cg24936049	5.738129216226184e-08
cg07716832	3.017701070140433e-07
cg05252213	9.367472650234632e-06
cg08155759	0.00195881
cg08364149	1.0588379665277259e-06
cg02542949	0.000424197
cg02962647	3.4874137577745046e-08
cg02733267	0.000298125
cg03931619	4.513205031919654e-09
cg06545820	0.000567285
cg14455887	4.915511534253625e-05
cg17080223	2.203056975735862e-07
cg25284252	0.000675831
cg12528056	2.675656548545291e-07
cg10335834	2.2885406005146436e-05
cg15950504	0.000733102
cg18757169	0.00258466
cg04006138	3.3140523506114405e-05
cg03678547	0.00039673
cg12189193	3.172978736298848e-05
cg16269532	1.3535482459858805e-05
cg01990257	0.00176735
cg04189326	2.3955282202337003e-12
cg06228200	0.00105885
cg21369890	5.058387329370806e-05
cg16385367	5.110628698012931e-09
cg01734180	1.301898822636538e-06
cg23944920	3.737217202370857e-10
cg26438819	3.7933414342994354e-06
cg05869750	0.00188875
cg18061433	0.000384242
cg08968184	9.108196690199577e-06
cg20612593	0.00018615
cg16316127	0.000169836
cg10344706	5.982227052014899e-05
cg15826352	2.0521280572172174e-05
cg21529532	1.9234238073484455e-05
cg04847066	0.00187305
cg18624512	8.706987353335194e-10
cg02877191	3.4116008973406053e-07
cg20908870	0.000179478
cg09948374	1.1102230246251565e-16
cg20854760	1.3182122404309382e-05
cg26955879	0.000212352
cg09406842	2.975885066369699e-05
cg15076259	0.000174155
cg24271258	0.00166248
cg21619813	0.00030953
cg16376000	7.408407221021207e-12
cg05395711	0.000948209
cg00349975	9.17418186052732e-06
cg26698347	0.000388584
cg25934437	5.67840690646193e-06
cg10059213	0.000149661
cg25723149	3.974948497020847e-07
cg08179120	0
cg02500259	0.00462161
cg16288615	3.935317960390705e-08
cg22278595	3.315722980778979e-05
cg14513356	0.00135291
cg00984146	6.55723642606354e-07
cg01079599	1.7099717610769005e-06
cg21489364	7.598787669094165e-07
cg07297964	2.3314683517128287e-15
cg12199261	0.000102016
cg12659965	8.190998190826804e-08
cg10778295	1.4929431451093933e-06
cg04346672	6.572520305780927e-14
cg24703167	9.369670364134386e-06
cg27323091	0
cg26090387	0.000211581
cg24493120	0.00371401
cg14637125	0
cg20744756	0.000376481
cg24236580	1.4951842813859528e-05
cg22889930	0.00268407
cg23588378	3.373309729326479e-07
cg19035215	1.4031257651314633e-06
cg06113668	0.00179655
cg08101739	3.84914894813182e-05
cg19662708	0.000163036
cg17501395	2.229556317345782e-09
cg10852635	0.000202784
cg14634100	1.417188588703766e-10
cg15551673	1.0951303419659553e-08
cg23921871	1.5291290456076467e-10
cg23008389	3.3971470858595865e-08
cg17440248	1.9180727329759506e-06
cg05962854	0.0015471
cg16155772	9.325873406851315e-15
cg11306217	3.891379886211688e-06
cg16597425	1.977457432833507e-05
cg15196611	4.2592012314601746e-05
cg14708628	9.667544542679707e-11
cg17128799	0.00117165
cg12617520	1.9380053117856733e-12
cg01811930	4.837829052650733e-05
cg16505731	2.1558417463096724e-05
cg14401592	0.00191591
cg01040654	1.2567040214128689e-05
cg09935596	3.618216837253385e-13
cg16396933	5.555833986758962e-06
cg12332083	1.243120214433624e-06
cg11443888	7.567662635432626e-07
cg25122699	8.034742447449172e-05
cg16395527	2.8360357728907104e-08
cg12845051	2.3716664661166398e-05
cg16087345	0.000354499
cg11853771	4.814479475423461e-06
cg15095511	7.649579613966395e-06
cg20403031	2.816607562960982e-06
cg01156331	3.7638760971847596e-05
cg14947758	1.9327704886551444e-06
cg16779529	0.000173935
cg02108864	0.00144065
cg12371075	2.5303683832467172e-05
cg23217542	2.6089130855666554e-12
cg10376161	1.5171880353381795e-05
cg01684881	2.6162377336769183e-06
cg23546626	0.00998525
cg25583774	0.00198882
cg03043101	1.796862641589847e-05
cg25441141	1.203177897313168e-07
cg20515400	1.537209348700941e-08
cg05017154	0.00287069
cg02582887	1.758825864950353e-07
cg19916543	9.134051998649362e-06
cg16400092	5.4464563521539056e-05
cg13748676	0.000150731
cg18441578	0.00503757
cg22461535	1.272144611874637e-10
cg09732261	1.535263582930213e-08
cg20587213	3.9132431535193746e-06
cg25756398	1.5427978320436964e-06
cg18309518	0.000364943
cg07614859	0.00039609
cg12898107	1.4893753059630477e-05
cg08663298	0.00125547
cg08179432	0.00106611
cg01778190	7.968617010689627e-08
cg02459786	1.086509193726215e-08
cg06564406	1.2920981429243028e-07
cg09622146	2.2028720320532713e-05
cg06069429	0.00358409
cg16149025	0.000138753
cg01187464	0
cg26336350	3.629847644681661e-08
cg18422586	2.1259660698547123e-12
cg06988642	1.5321581654847982e-05
cg04265672	3.7759157538008736e-05
cg10223198	0.00128192
cg13636583	0.00298153
cg13579024	6.040151712127795e-10
cg04051212	0.000333403
cg03644193	0.000372776
cg01378537	2.138478434332569e-07
cg17140440	0.00217988
cg06743940	0.00436196
cg12491455	1.3536578609918415e-05
cg19083777	4.473955448058842e-05
cg21647621	0.000121578
cg18337505	2.813935463419348e-06
cg21628877	0.00139484
cg02307647	3.0220302926764475e-09
cg09115791	1.0615858722418103e-05
cg02276126	0.000174697
cg20953606	1.2817564287725958e-07
cg23023643	0.000155127
cg11457186	5.960978388674931e-07
cg05173749	5.204299611150098e-06
cg14282093	0.000703121
cg11703068	8.47810829118778e-06
cg25759533	5.258370668037582e-05
cg02597665	4.1492303887835646e-05
cg05908241	0
cg05895451	2.347091410115354e-10
cg07393674	2.428438009405287e-05
cg20288588	1.090679799919947e-06
cg11840205	0.000219513
cg14765751	0.000412994
cg12998503	0.000444267
cg04127718	5.2628019761913336e-05
cg00006183	0.00266043
cg13882311	0.000694795
cg06854417	0.000649326
cg05155058	3.552713678800501e-15
cg05240592	1.9731530048638923e-05
cg20824635	1.5417763482794555e-05
cg21808248	0.000728281
cg04481170	7.988654182611299e-11
cg14681067	0.000111445
cg04402002	1.537603666612597e-07
cg07894398	2.164158252604409e-08
cg10131232	5.052916940084806e-06
cg08210878	1.685815496321741e-05
cg05784032	0.000120367
cg10071882	0.000289626
cg20545907	1.0065186462071551e-09
cg23167087	0.000772978
cg02242527	4.1237695401763474e-05
cg22101045	7.516214548530797e-06
cg19746375	1.127413381540876e-07
cg14594362	1.7717747180512333e-07
cg00220953	5.491218246778118e-06
cg07839906	1.7375761040105964e-05
cg18465266	2.003930354987915e-10
cg20888074	2.071898208555467e-12
cg00416162	7.066864495808289e-07
cg05557583	0.000138486
cg05735850	5.804629172878606e-07
cg16451306	9.316673836856637e-07
cg04525509	4.614250208256898e-06
cg13544813	5.683818314894395e-07
cg06807029	8.832949160542114e-05
cg12121586	2.7395157869314346e-05
cg15331036	3.7264659014102364e-07
cg00558749	0.00101319
cg19536827	2.054215387814473e-05
cg24162603	0.000169585
cg00084131	7.263398332058024e-05
cg25371217	0.000200385
cg02214758	7.278701734669824e-07
cg02193198	4.79041439849226e-09
cg03452895	9.492964536672588e-08
cg15582954	4.1138053629707905e-05
cg06863972	8.438033257673894e-07
cg17699910	0.000703199
cg24589001	6.328271240363392e-15
cg18982709	1.0307288356159461e-10
cg00795630	7.263344798946747e-06
cg21095881	0.00120222
cg13560901	4.507086479588196e-07
cg24414720	2.768692028332076e-05
cg07679542	0.00013102
cg10196258	8.527225946464156e-07
cg20560169	7.648542016291948e-06
cg24952892	1.1893124929329701e-08
cg16233797	2.1661970197817126e-05
cg11003780	1.0367703362490488e-09
cg04640041	0.000507351
cg24023916	1.1130406553205852e-05
cg04695516	0.00031225
cg02940003	5.042481140304922e-06
cg23416994	2.210790095269477e-05
cg08957733	9.568448509078564e-07
cg20207414	0.000137779
cg11608811	9.270987747944659e-06
cg13669677	3.165048913511548e-06
cg08246800	4.651254874299404e-05
cg26232308	7.13041711637441e-05
cg09469649	0.000865947
cg16879895	2.954636535434929e-12
cg03348161	1.602942523160067e-08
cg11348746	0.00468652
cg23523480	0.000140584
cg14834313	0.00119262
cg18978436	0.000306217
cg20326908	4.6078340169453114e-05
cg19206305	3.995339345985727e-05
cg23698476	8.987546262773094e-10
cg21694591	2.736709082262756e-05
cg23611299	0.00102333
cg21124040	4.0452101917498595e-05
cg18822703	1.8826707772756635e-06
cg10514640	0.000368119
cg22783380	3.823019678605988e-11
cg16601489	1.1102230246251565e-16
cg24238527	7.4400886281855705e-06
cg10055912	3.8535841184739184e-13
cg08622098	5.47014188168049e-07
cg13153710	6.323155421261717e-06
cg03058727	0.00023376
cg24616366	1.0052276708139019e-05
cg19762747	0.000489269
cg02304353	0.00161486
cg23184372	2.5631390162983436e-05
cg27362302	2.851030461714643e-06
cg00787636	0.000214303
cg07896133	8.754784575071284e-08
cg11998449	4.2349795803531265e-07
cg03753209	8.803742557628169e-05
cg25165568	2.3543324322861103e-05
cg14882439	1.2653701382370208e-05
cg10600398	0.000295265
cg27296119	4.658062824347553e-11
cg08406547	0.00206981
cg22123245	2.969498950067262e-05
cg16628068	1.256024572238168e-06
cg11733958	1.48934892973962e-07
cg18186914	2.3138718414639214e-06
cg22458269	0.000404526
cg05321721	3.9655941740379674e-06
cg24234270	1.7130741269966165e-13
cg21265299	0.000178831
cg00979803	3.738109513140575e-05
cg19984039	0.000135049
cg05579573	0.00246613
cg04025990	6.496239217779198e-06
cg24168276	0.0001461
cg13386634	7.436273818939299e-12
cg22534585	1.1435297153639112e-14
cg19255656	9.370504372441246e-12
cg27612473	7.189192678536127e-05
cg06190607	1.9984014443252818e-15
cg11931750	0.00860475
cg07156669	1.3337047031325433e-05
cg11882845	0.000150901
cg08881864	1.5182385567524825e-05
cg16640305	0.000169808
cg24822552	0.00202559
cg07603991	3.5169961027925467e-06
cg05963597	5.416345150166535e-11
cg27557579	1.7917366129771573e-05
cg04864179	0.000104118
cg27252583	4.3448873998652715e-07
cg10463707	0.000780994
cg25372357	0.000325055
cg24260606	3.455048781364489e-05
cg02861719	1.3760182779876118e-05
cg25655251	0.00069942
cg11230968	0.000147972
cg03443943	4.9132768424997586e-05
cg06965610	8.64423238442491e-05
cg07702100	0.0087973
cg15071391	2.842184199103315e-07
cg05480752	7.592941852829771e-05
cg01141721	3.5974486611856094e-08
cg21880392	6.141618418720185e-06
cg23455002	2.5236215360435743e-05
cg19978917	3.736004452470354e-07
cg11173404	0.00667553
cg10561184	0.000509165
cg25718156	0.00220679
cg06708378	0.000103732
cg07835443	1.2589092938108948e-06
cg02390576	0
cg26189637	0.000277
cg23286592	4.787344720647013e-08
cg12626882	1.1765551586329082e-06
cg20113012	4.186808677530962e-10
cg07356515	1.1646239528317892e-13
cg25514439	2.0022642758243947e-06
cg01009068	8.522031794733209e-05
cg09174715	4.7682754187317045e-06
cg13829041	3.504349062488643e-06
cg13636536	0.000397331
cg09236831	0.000974312
cg18196709	0.000177632
cg22490254	4.997529608763429e-05
cg20704654	6.319892387196546e-10
cg12510170	0.000343005
cg13925360	1.7745804825608502e-12
cg18504440	5.461570440812302e-05
cg27182476	0.00125495
cg09339017	0.00109375
cg27483767	1.234120185789056e-05
cg12235727	0.000124361
cg27326209	0.00337339
cg02663622	0.000373706
cg17501774	2.898308470999922e-08
cg06894860	0.000131835
cg11672740	9.358513963775295e-12
cg04677622	1.5622895334077569e-06
cg05642627	3.0489677420364458e-05
cg15407190	3.064304849442756e-05
cg16206744	8.867403507029081e-07
cg08589077	7.98655976368412e-05
cg14338299	6.0827305430444234e-05
cg22713444	2.941835663961001e-11
cg16822522	3.4255913421432638e-06
cg08665416	7.818894704247903e-06
cg06826155	0.000168
cg13440910	5.104791537591247e-06
cg02793817	4.347360119560939e-06
cg15313532	0.00010981
cg22851485	2.298513629095389e-06
cg03073000	0
cg24623482	7.501627818928824e-08
cg11419029	0.000502093
cg12858717	4.3691761409170304e-05
cg13314434	3.5584880927919116e-05
cg11728331	0
cg18484309	0.00102805
cg27480497	0.000355564
cg01653532	6.22327622457064e-06
cg02948264	0.000308374
cg12869912	1.075769473501964e-10
cg27364162	2.0286715092465712e-05
cg11552267	8.872703775919533e-06
cg26212553	0.000704262
cg01741931	1.6558378409525787e-06
cg14496375	0
cg19130860	1.0564532804124838e-08
cg19925939	0.000679942
cg25602966	0.000331304
cg13890015	2.1454394827702394e-05
cg06193788	3.9396902695720826e-07
cg11620038	5.080054044093174e-09
cg09670289	3.3837012175519376e-06
cg20287503	0.00170656
cg12032655	6.4421550058813e-05
cg01582680	0.000260623
cg00957466	5.776677821078824e-05
cg04344860	0.000130978
cg13515764	0.000109242
cg18234261	1.843775702470296e-05
cg01689345	1.9263612927034046e-09
cg01102063	0.000413911
cg03655752	0.000453717
cg14458890	9.941520873191223e-08
cg16581536	1.752376022068347e-11
cg10917619	0.00248174
cg08196608	6.33514120385037e-06
cg13114623	2.177989613993958e-06
cg27250470	0.000351232
cg16694455	9.406919687648951e-13
cg12445658	9.933165401321276e-13
cg04793333	1.2653448445587578e-05
cg10813585	0.000105953
cg21538115	0.00142769
cg25067343	0.000402931
cg14238672	1.5008472242783455e-10
cg15577767	6.000876311862413e-06
cg17679542	1.1301510305372631e-07
cg25010752	0.000228718
cg22369288	0.000260472
cg07498364	3.0346029372907424e-05
cg11345463	5.727453152526429e-06
cg09114339	2.4115909542543612e-05
cg01390061	8.0526038944706e-06
cg00276091	2.575153617789816e-06
cg15679550	1.1664434629299336e-07
cg11293814	6.0673693728086064e-06
cg12780102	0.00147645
cg01438428	0.00476128
cg06077337	2.3378566042397964e-05
cg22624070	6.207206720842962e-07
cg15712950	0.000541823
cg13001160	0.00145941
cg07703868	9.976810854572804e-06
cg08666741	2.1892503520026807e-06
cg05064200	2.3130274062754808e-07
cg17523769	1.4606482057422099e-05
cg01977108	4.3899304048578e-06
cg13848990	5.7766545542237147e-05
cg11459976	0.00076238
cg20824970	1.1787317382383478e-05
cg21627955	0.00531307
cg01389728	0
cg08107098	0.000340745
cg24762021	0.00256842
cg18872946	0.000304726
cg19520280	0.000240728
cg04744937	1.7368405602624648e-09
cg24603555	5.344205763724297e-05
cg09052978	2.0610146922450667e-10
cg21879479	1.4017579652580991e-08
cg23594597	3.854387364832235e-09
cg11040181	0.000293273
cg13803815	1.789084400072305e-06
cg01219103	1.1450758731657018e-05
cg20833347	5.355730303691075e-10
cg05629767	0.000172762
cg08709333	9.894060739590316e-07
cg16040058	0.000286824
cg27151770	2.4657360493951508e-05
cg22533969	2.666608822643468e-09
cg02093449	0.000349609
cg19716687	7.876102222303949e-06
cg09011401	0.00131365
cg17859706	0.000680723
cg20905910	5.545200854051302e-08
cg00771081	1.7632539872636244e-10
cg10450275	0.000240724
cg10357985	2.5640875102705962e-05
cg05990083	0.00236501
cg11766665	2.499198559902105e-05
cg02931540	8.665561818776979e-06
cg07975691	0.000547896
cg09397783	0.000934285
cg10445726	4.9239106413745404e-05
cg00104108	0.000285937
cg16503933	5.073975664005026e-05
cg14596865	0.00295631
cg00585621	9.559716351859038e-09
cg04788392	9.425453769540404e-05
cg11107657	0.00096938
cg21313708	0.000316413
cg15930310	1.075103117642584e-09
cg20599451	0.000116757
cg11755039	0.00020059
cg18065767	1.5238099938974514e-05
cg16373526	5.597544650015607e-11
cg02846528	7.5284661515961915e-06
cg13630574	4.311246737387364e-08
cg07154120	0.000652997
cg21931317	6.967804111468467e-11
cg26453295	0.000232003
cg11247343	6.117193019616884e-05
cg22616379	0.000415666
cg14227485	5.610801379063446e-09
cg18750580	0.001529
cg24291588	1.8970692295505742e-05
cg01578610	0.000543006
cg17604404	0.00016171
cg26210445	2.1554185658523295e-08
cg21127597	4.670356767988437e-09
cg01897825	0.00105779
cg01770296	8.893484425454012e-06
cg11164860	2.7691088224646165e-06
cg18043827	0.000325184
cg26312017	0.000929217
cg23652093	8.874473488329482e-05
cg09444060	2.807543957872305e-06
cg00670166	0.000405244
cg18289508	1.1102230246251565e-14
cg26288621	4.957498855873155e-10
cg09854007	4.2337022776450794e-11
cg27298493	1.32032706112728e-06
cg16141165	1.1603587047881447e-06
cg05296753	3.496193759711108e-05
cg12147998	2.5717178275819208e-08
cg14892768	0.000210729
cg26712743	0.000142712
cg03257558	1.3229746187448654e-09
cg00994832	3.7316195746761593e-06
cg22777932	1.9980846721501244e-05
cg15373782	1.8765666798259417e-10
cg22837836	2.5081244081626153e-08
cg14332570	0.00089276
cg02615214	0.000169479
cg26305583	3.891527015853491e-06
cg20244241	7.085270660178722e-07
cg26472074	2.2426505097428162e-14
cg26165117	0.000107841
cg20287759	1.4852087915073753e-07
cg14934264	4.190978841744908e-07
cg13363801	3.2638663659545486e-06
cg01736956	4.251490592910301e-08
cg02002719	0.00819462
cg12102059	2.0710256946054884e-06
cg23565168	1.0944090078623958e-10
cg16919827	0.000486747
cg18331083	0.00487386
cg22250641	8.511420523604762e-06
cg10672416	5.9178534184134435e-08
cg20092944	4.1774780967784864e-08
cg24431193	1.8455762786251384e-05
cg00049156	0.000568415
cg18616525	0.000139815
cg25459370	0.000106055
cg14861778	4.4171792505376395e-05
cg03306010	0.00115778
cg15358019	8.32182223131639e-09
cg09485866	6.546869935064592e-09
cg16531386	7.750727970545768e-08
cg24189790	5.121458812595847e-12
cg18538941	3.480531116317742e-06
cg20149170	0.0024388
cg27528971	3.0282143616000567e-06
cg15420318	7.3764020205313585e-06
cg20783320	0.000199139
cg03036649	0.000338503
cg01784097	3.173673094036822e-05
cg01857595	0.0012383
cg21517055	0.000379605
cg02853355	3.281748807149043e-07
cg16562704	3.7302620270796005e-05
cg11348740	0.000260527
cg21281259	0.00048043
cg10726093	1.31206157050201e-12
cg07300799	7.122205300402751e-05
cg19690306	0.000293728
cg04142101	0.00123929
cg14821646	2.9218521713225698e-08
cg05230203	0.000863151
cg01247747	4.441798595600233e-09
cg25717919	1.0774493899967652e-05
cg13969535	3.0175311871438737e-07
cg00472067	0.000356423
cg09949502	3.194102426995471e-09
cg18610549	5.637853453421826e-06
cg26523005	1.0642429956631005e-05
cg15870576	0.00143653
cg20035459	0.000430224
cg09866695	3.0932499262004143e-07
cg07774556	1.413049188980775e-05
cg23357995	0.00146423
cg13837519	7.476606563860955e-07
cg11348701	0.000120609
cg05755319	0.000196248
cg03344332	2.2183714287749012e-07
cg02639170	6.943866126640774e-05
cg20166931	0.000775518
cg26950301	0.000118858
cg10271260	3.055420596642655e-06
cg19114820	1.8720908712133166e-08
cg03143269	2.0603403427799094e-07
cg12251452	1.3625150373508532e-06
cg16519217	0.000557249
cg03166043	0.000516895
cg10231862	1.3294070395630797e-06
cg07503656	3.119260405526347e-11
cg26563737	2.288636927749721e-07
cg04342202	5.984102102729594e-14
cg12819676	2.072950181875033e-05
cg21291431	1.3070935445114173e-09
cg20429651	1.333006305337392e-08
cg09008259	4.3052169489410375e-06
cg13207699	3.28028096074906e-06
cg19813589	1.9713903144369382e-06
cg09234454	0.000186986
cg11367260	0.00186747
cg02883699	1.979216790459759e-11
cg14834881	0.000342988
cg07195296	0.00018505
cg00414342	0.000340069
cg02652003	3.9607894741777727e-10
cg24943479	0.00103759
cg07429743	1.8768128654200744e-05
cg01504589	8.184053260973378e-06
cg19502972	1.3492542416670972e-08
cg16349594	0
cg27458003	0.00011303
cg07248315	1.974753693900766e-12
cg18949300	6.517797412897153e-11
cg05208572	0.000394633
cg07808057	4.1327574695770863e-10
cg27548827	0
cg12285528	0.000276252
cg09896641	5.10702591327572e-15
cg04256886	7.723659096736668e-07
cg19274612	0.000537875
cg25310268	0.000445053
cg02383228	0.00255105
cg07384589	4.531374001581767e-07
cg02642962	4.685949181193472e-05
cg15756035	4.160330286528957e-05
cg08088948	1.3170017956976032e-05
cg05682333	4.2299497238218464e-14
cg15223278	0.000210612
cg12055072	0.00283351
cg07005444	2.720830729607826e-07
cg16307759	4.7855369245120016e-05
cg23983783	1.198468432939137e-06
cg17652428	0.000716112
cg09023833	6.628031457012185e-14
cg16972271	1.0593406535308603e-06
cg03214819	6.034956996692209e-06
cg07642595	2.5398719319724705e-05
cg06065719	0.000413227
cg17164513	6.657862015246874e-05
cg02158130	2.7182429640504324e-09
cg16632266	0.000520635
cg02723774	1.402812714546009e-06
cg04132452	9.913449650067463e-08
cg09487757	6.0960708069712766e-05
cg26682661	8.238017756845295e-08
cg19329986	4.440892098500626e-15
cg00597355	0.000932451
cg27650053	0.000558413
cg22357679	0.000122541
cg09022607	1.7477322029613163e-06
cg17777792	8.89226558379308e-05
cg25532053	0.000410432
cg05702597	0.00958842
cg01646665	0.000432392
cg20594303	0.000265371
cg20920521	4.565950078549985e-05
cg27253170	2.917939889712784e-09
cg24806778	1.0871156819192151e-07
cg02906863	0.00113874
cg06368642	1.172895221668302e-05
cg12528713	1.7414550620986624e-05
cg12567991	1.1325507872639307e-06
cg09477019	4.252283609174068e-05
cg11107451	7.053690687097713e-08
cg27042693	2.1000012839778037e-10
cg06217960	3.78107442656761e-05
cg12890080	0.000829667
cg13332944	0.000244738
cg10373317	0.000290422
cg05948609	1.4747362442335543e-08
cg24680043	0.000359771
cg10303912	1.597958265597832e-06
cg08376014	0.000122485
cg16690885	1.2576124380658804e-05
cg11360963	9.612015434368182e-06
cg25786405	1.5691190778932551e-06
cg03609058	2.5089930133503913e-12
cg23098236	3.1086244689504383e-15
cg10310700	2.830566459000039e-08
cg14464052	0.000479039
cg17497965	1.5451151298417898e-06
cg21836562	1.2785688708327747e-05
cg02830749	3.8774206068126205e-11
cg04638650	0.000850915
cg19094009	4.825383372653036e-06
cg22794304	1.2505216847591427e-06
cg10365522	0.000514046
cg22801747	7.2386514299305205e-06
cg24702756	0.000471537
cg26019259	0
cg17725680	0.00807677
cg23013151	0.004422
cg24158052	0.00185329
cg02014733	0.000275549
cg22182137	5.993003292015242e-05
cg16622342	0.000109666
cg02391344	1.3372124322286183e-06
cg17689899	0.000857765
cg14302157	6.211123815280661e-05
cg06017452	2.1499858692597407e-05
cg27132732	0.00057981
cg14548898	6.572520305780927e-14
cg08959216	0.00164352
cg03634452	0.000312948
cg06585511	3.929517742307098e-07
cg03885975	0.000410432
cg24585152	1.478723266057358e-08
cg21327413	4.671213394868978e-06
cg27527922	2.134944599552213e-06
cg03794981	0.00182506
cg03993550	9.085638180095224e-05
cg25075738	2.8784661178060666e-05
cg11120971	1.2212453270876722e-15
cg22617236	0.00148728
cg05059891	1.4093959211924911e-06
cg21868779	1.4571710504895918e-10
cg17550929	0.000155996
cg14612448	0.000299277
cg27356108	3.1652809262538995e-09
cg15765416	3.1520986253696925e-05
cg26385798	0.00050304
cg17105886	0.000278258
cg08988698	3.399649739055377e-05
cg14276220	4.26362801619895e-06
cg20870298	4.158436150980549e-08
cg20660103	3.6340714071325664e-07
cg01750053	0.00222831
cg16949584	0.00238944
cg24065755	1.0985126498441744e-06
cg23620710	2.4652655583601302e-08
cg25817244	2.0644486120602323e-11
cg06317209	1.8561818748707992e-12
cg19450780	0.000268581
cg15545178	0.000852877
cg23447221	0.000289014
cg22241959	4.097213723130988e-05
cg11378001	5.401284421047148e-05
cg14235155	3.909539358915026e-12
cg21959606	0.000188681
cg08752140	0.000559872
cg11109721	1.5668577546534834e-12
cg02443300	1.40542169679847e-07
cg03947949	2.5070281769457026e-05
cg25960403	0.00193706
cg27312086	5.8389905967071165e-05
cg20954533	1.0738262761211814e-06
cg26413672	0.00373524
cg17612246	9.865039695600153e-05
cg24262870	0.0018232
cg15071463	0.000624015
cg11079483	0.000636554
cg23277693	2.9824045788551246e-08
cg05590143	0.000547674
cg26481783	0.000365882
cg17302393	0.000171119
cg26000977	3.446888062486053e-05
cg02462562	2.7625891589000418e-05
cg18089451	5.555286398528647e-05
cg11544911	3.2687260143049457e-07
cg01320441	5.9032643187073575e-06
cg09209096	7.405551430583746e-05
cg11045082	0.00282182
cg24492183	2.6417202613204793e-06
cg20767370	6.595125537744995e-05
cg18374304	0.00456872
cg00025439	9.2148511043888e-15
cg05147321	2.253740853408459e-05
cg13326420	1.4869519187055147e-06
cg14074907	1.5055117130735596e-07
cg23632393	1.1207146322078643e-11
cg17301997	5.644325347309298e-05
cg25846038	1.2323475573339238e-14
cg11346550	5.256247057494612e-06
cg12665345	1.0233566787531956e-05
cg01428231	4.48473819083528e-05
cg20633370	0.00117399
cg19576556	2.803325793721001e-09
cg07538640	1.7439761051951663e-06
cg12452674	1.869410659049997e-06
cg02679375	3.6108271717072427e-07
cg02065274	2.1389990472964193e-05
cg01525432	0.000148647
cg16175418	0.000124422
cg10235817	0.00163563
cg04224557	6.1687625727557815e-06
cg20931294	1.0196490262126545e-06
cg00980194	4.135712783348566e-08
cg04174014	1.3167245072054357e-12
cg08066875	1.7685779507559118e-09
cg07017762	8.546687449617618e-05
cg10197432	1.0167514452597004e-07
cg00605176	1.6864063722143996e-06
cg22751954	5.2356590962254757e-05
cg13183369	2.1877055722541172e-11
cg16531317	1.6550827591998996e-05
cg14639006	6.102177253597407e-05
cg05864140	8.180241019450918e-06
cg01341460	0.00396662
cg19989895	5.4376928216859355e-06
cg22090259	0
cg02320464	0.000816312
cg27503204	3.9046209551307776e-05
cg06087101	9.395235367470889e-09
cg26341879	7.973795340554535e-05
cg16836028	1.530986171782711e-05
cg10281768	2.6634792596347268e-05
cg17048645	0.0045459
cg19010154	4.748090202522093e-05
cg21145524	5.1181281435219717e-14
cg16471600	0.00017884
cg07408062	2.632170925664923e-09
cg16971976	8.581399610796403e-05
cg03584021	0.00468272
cg01104089	8.976153154094391e-13
cg03346498	7.192505574460384e-07
cg11693789	0.000583757
cg04498198	2.0456296092596915e-06
cg02458910	0.000101537
cg20221381	4.66497163009727e-07
cg14429588	6.884117701444481e-07
cg17822427	5.85691828369761e-10
cg23138280	1.1102230246251565e-16
cg24389970	2.1201312195850974e-06
cg03526325	4.799117769849204e-10
cg03558177	0.000565397
cg25552435	1.7230099014220457e-07
cg27519703	0.000697945
cg11658436	9.698751791686888e-07
cg00990927	0.000401016
cg07228402	3.2862196200911242e-06
cg14476700	7.29019067335912e-11
cg09643316	4.354094218506077e-08
cg05199139	0.000250511
cg12526549	1.47880072409734e-07
cg02265239	1.5857082371617537e-06
cg15695836	0.000344935
cg20522483	0.0046354
cg01681680	7.152199642812551e-05
cg14363088	9.369922900570593e-06
cg08719077	1.7918520334170296e-08
cg14228568	1.3890354255696735e-07
cg12114985	0.00379592
cg06369879	0
cg06529459	5.683988835158971e-09
cg22485724	9.054970896760217e-06
cg03301518	3.432399720004753e-08
cg02636622	0.000475009
cg25886578	1.3689111511006047e-08
cg12203251	1.6468131303071232e-09
cg03019112	2.2788444499211025e-06
cg06186450	5.116854768894008e-06
cg00211882	2.883647567175629e-06
cg05227043	0.000951116
cg25872320	0.00130252
cg14074387	9.324335938987183e-05
cg15228492	4.002834286254142e-09
cg19016694	5.941392886787966e-06
cg18599081	1.2779722104672153e-05
cg03945123	0.000615598
cg26805129	0.000551919
cg07286681	7.341808716532228e-09
cg27113548	0.000246819
cg15126897	0.000784014
cg17551891	0.000126247
cg05822335	0.000388589
cg21086810	1.6989477795936736e-05
cg05417409	1.5700708930310725e-05
cg11417222	5.923003885477396e-05
cg15330064	1.4598930683229483e-06
cg18030283	3.16107361397755e-08
cg15496718	0.000334311
cg10643333	0.00105029
cg09729462	1.0941551616405754e-05
cg24379018	4.5229795878398704e-05
cg03008316	1.3467823889445896e-07
cg10371275	5.944356118448013e-12
cg08161081	1.1046370622325163e-05
cg26884667	0.0034377
cg17986341	0.000170276
cg15410759	1.782745171630129e-05
cg25341905	0.000143223
cg05516271	0.000202271
cg19753798	0.000177636
cg10917556	6.700059618225396e-08
cg22845496	2.1603929642677322e-05
cg18919209	1.2708924268522992e-07
cg05026798	0.00026723
cg18090634	0.000951433
cg02956524	0.00031455
cg19032408	9.811919405799951e-05
cg05944840	5.3133134192639986e-05
cg19090877	3.098236016274569e-05
cg00190625	1.0173607156716002e-07
cg17372022	7.796521627112529e-05
cg23128715	6.523097034827341e-05
cg04275362	6.009811009510813e-06
cg02843235	1.8633268655587898e-05
cg14504497	6.72455938750538e-05
cg06703150	0.000228249
cg16255729	1.266914894437754e-06
cg05868469	7.477536019817599e-06
cg09168193	5.879365997618624e-05
cg17835678	5.036138796954415e-05
cg19327051	0.00064885
cg08646535	9.147582476942695e-06
cg04730814	3.8003022231669625e-05
cg02739094	0.000885615
cg22678228	7.500320486908407e-08
cg19523255	1.7735718082945162e-05
cg07010207	0.000944849
cg21016417	0.000121233
cg02932301	0.000363317
cg24624880	1.394428011947113e-07
cg24392635	4.736596670440463e-10
cg02808089	1.4756718837771743e-05
cg03016859	0.00132439
cg10172293	3.045946269952804e-05
cg24384882	0.000132107
cg25905215	2.165174058932351e-07
cg14884426	1.749938505213322e-08
cg03895985	4.8448371365639176e-05
cg16348820	1.6007731162837047e-06
cg04837783	0.000135583
cg12536379	0.000135448
cg00551957	7.492047090496001e-07
cg00306951	1.2119438252966575e-07
cg27482594	1.0966660457523147e-07
cg03808421	0.00154837
cg21360624	4.6176778691009446e-05
cg06605206	5.590600621330211e-07
cg16862361	1.1619578773380823e-05
cg12584537	0
cg13462622	0.000167842
cg08239426	2.793052493621495e-06
cg01947732	7.982431520647815e-05
cg09977794	7.919754518859179e-09
cg07350774	1.630972064670111e-05
cg00099069	0.000137716
cg14255471	5.946687586799726e-12
cg14535980	0
cg11014203	0.00102534
cg08085853	0.00174839
cg04046364	2.596697638024281e-07
cg12688244	7.221290232450883e-11
cg10764101	2.7755575615628914e-15
cg07420041	0.00020428
cg11923446	0.000414307
cg26889735	4.148644049517536e-06
cg12505433	3.279507998055209e-06
cg06088084	1.3655743202889425e-14
cg27565899	2.7958434289043765e-05
cg26427777	1.1812207878492131e-09
cg19717919	0.000698409
cg18124900	6.223233040003606e-10
cg24902039	0.000255592
cg10278915	4.092282068768327e-13
cg26491604	7.63897481159681e-07
cg14059881	0.000904603
cg13603599	0.00295588
cg14478460	5.200199937327454e-09
cg16544024	2.062557646898e-07
cg10160527	0.00419041
cg12011798	6.037341737652469e-10
cg08244750	2.392470738188379e-07
cg18069568	1.4476632973714487e-05
cg00185137	5.183825566579259e-07
cg18332212	5.136958287377258e-05
cg17428744	1.936832769056096e-05
cg14762896	2.099571537317324e-05
cg09363243	2.0835534408902845e-09
cg07492924	0.00037941
cg15637878	3.7732628777042976e-07
cg02129122	1.9040324872321435e-13
cg03289788	7.417277121501975e-06
cg05808226	5.448424890375225e-05
cg09852798	5.979464753780306e-06
cg25222673	4.609846924852334e-06
cg03122269	4.931639450544978e-05
cg22748797	2.614726705274517e-05
cg21015470	2.0481567146513058e-05
cg01972900	0.000258232
cg25681902	5.749490754602959e-07
cg05618587	2.456578355292116e-06
cg11533523	1.5448806377493796e-06
cg03067601	1.4141758768460022e-06
cg26498546	1.4396207895783775e-06
cg07412002	2.2246882036558446e-07
cg00274406	0
cg23595144	1.0942358130705543e-11
cg06327833	3.3846974116791273e-06
cg20916505	1.653424508085699e-06
cg21007700	3.0808688933348094e-13
cg24048806	4.7578094003464244e-05
cg01840855	0.000660636
cg07133174	0.000319865
cg01999736	1.0453793744535922e-05
cg07865630	1.4162560292740878e-05
cg13362878	3.702168625108193e-06
cg25140869	1.432450340643765e-05
cg24928023	0.000680881
cg13785360	0.000658435
cg13305027	2.3746754134745807e-05
cg22678739	1.5286051294860492e-05
cg25358945	0.00070335
cg25991857	0.000109741
cg01514356	0.00159172
cg18954093	0.0013043
cg16593899	3.976937398120217e-05
cg08433492	8.493722316293972e-05
cg25675311	2.2473723056526396e-05
cg05721485	0.000685454
cg14287883	0.000248762
cg06773592	0.000982275
cg15234492	8.9771954647766e-08
cg02550506	1.6041562296287282e-06
cg01965462	0.000781617
cg10446995	9.51443563956822e-06
cg21632267	0.000340971
cg10681552	0.000523062
cg12721068	1.5038149847601545e-06
cg24323566	0.000907213
cg02832512	0.000153017
cg04388955	7.084198351015036e-05
cg17748326	0.000102471
cg09417728	0.00220283
cg06648234	3.942577475601894e-08
cg17548280	0.00121888
cg10309769	8.164249818420899e-07
cg07027776	3.259288898971313e-05
cg21775576	0.000133059
cg00843009	0.000108387
cg00854604	1.1982938121768427e-06
cg22260973	1.137807110085376e-06
cg21760971	1.4845739304547578e-08
cg08660201	3.456429877257694e-05
cg11362681	8.369602174651547e-07
cg25980784	3.349211749048564e-07
cg11551829	9.967693337387118e-12
cg21675569	3.631971923989674e-06
cg03932842	2.3059633145527947e-05
cg15717844	0.000116381
cg08524836	8.378158999100549e-05
cg23950714	1.82208633747738e-06
cg03984547	0.000124893
cg05860556	5.137161905199861e-06
cg26148914	0.000398077
cg16218276	4.115248604918964e-05
cg01123783	1.7763568394002505e-15
cg01407664	1.812470801920707e-05
cg10888155	0.000641754
cg02234120	0.00049695
cg22707089	0.00250032
cg11403491	0.00484898
cg07345937	0.000808917
cg00274492	0.000230867
cg26913344	0.000188507
cg00195828	2.227281015176885e-08
cg24650279	2.3643920070703928e-06
cg05110133	0.000485284
cg12327866	2.9999076667230895e-08
cg11553544	0.000667567
cg26453023	0.000586497
cg04989925	0.00190236
cg24694480	0.00328115
cg11500727	0.00017068
cg03180322	2.452121307894295e-06
cg09283120	8.990325425006773e-05
cg05900939	3.778397410192369e-05
cg19716073	0.0004263
cg12763511	0
cg23634322	0.000154456
cg17766699	3.905959035477302e-05
cg14925384	4.38657580836832e-06
cg14994404	5.3361166779342106e-05
cg08685518	0.000259176
cg27395342	0.000176346
cg02396075	7.563061288351491e-12
cg07476406	8.885774642863886e-06
cg07347004	6.307130150484674e-06
cg25706713	0.00305114
cg25744370	1.0197801547207064e-05
cg21094122	0.000325157
cg21917880	4.5840126317031604e-05
cg19754614	1.9686363650350813e-11
cg01650667	5.076067321030386e-06
cg22103219	0.00274448
cg25552317	0.000364263
cg23750365	0.000134737
cg19113686	3.246980270210642e-07
cg12428727	4.108429737137431e-05
cg01438056	0.000102374
cg00250036	0.000365452
cg23383846	0.000802069
cg10370014	0.00211012
cg10383933	2.1455398901970568e-08
cg19410609	3.105605334896566e-06
cg08962305	0.000290845
cg26816432	0.00250146
cg25013838	0.000193411
cg05507459	4.948097487300629e-11
cg05215310	1.8132910785118028e-05
cg14726652	4.78274100059739e-05
cg17197472	7.185976453216725e-06
cg26681324	0.000250815
cg25723725	1.947718408046306e-05
cg18071489	0.000712702
cg16742848	0.000500285
cg21128568	0.00184471
cg25881851	5.504205097262016e-07
cg03411969	1.344438195483022e-05
cg10117369	0.000271825
cg05234387	3.097488932013448e-11
cg17849591	7.059015372234967e-09
cg26935391	6.010337656459086e-07
cg08912554	0.000129655
cg07462235	1.830326593010856e-05
cg15756733	0.000180442
cg05185584	2.034340131995549e-05
cg12884169	7.615185516507417e-06
cg06012483	8.567830862560299e-07
cg05516386	0.000782026
cg13786722	0.000537586
cg20340596	0.00013722
cg00310117	2.6701311051091636e-08
cg05298252	0.00100644
cg06707578	2.432628592508035e-05
cg22435334	4.185673063727968e-05
cg19718662	0
cg15441949	1.0578741284184012e-05
cg05627365	7.077063201021971e-07
cg18234344	0.000178015
cg02046552	4.112044038606655e-12
cg09160709	3.028077788513883e-11
cg11937033	5.188111226850367e-06
cg01607444	6.641706230547939e-07
cg22012115	8.379921356826969e-08
cg04006061	0.000241689
cg07275665	1.7658232164263765e-06
cg11513442	4.7194461876509664e-05
cg11743961	0.00161392
cg21351241	0.0019511
cg06580879	3.622827927651784e-07
cg18520851	0.00161477
cg12795630	7.779996631918085e-05
cg21368375	0.00110555
cg00901741	4.440892098500626e-16
cg24605325	0.000198458
cg00440472	2.099628323837255e-05
cg09729012	0.000219763
cg02680903	0.00345225
cg01471327	2.4144765357836384e-05
cg09550293	1.0585180085787016e-06
cg26446674	9.77529658008347e-05
cg21403313	1.4169657166496208e-05
cg16325432	9.767442684660566e-07
cg00312260	3.536664610503948e-06
cg13031608	0.00106628
cg01212576	2.7958246828774236e-10
cg20185461	1.4460196762211552e-07
cg14623287	4.1183973820246855e-05
cg24659328	8.414100523101986e-06
cg19126615	0
cg13146779	0.000278295
cg01483723	0.00177736
cg10642659	3.4734265385027996e-05
cg25702656	5.383757817334356e-06
cg03794530	9.224178874278621e-06
cg09735657	1.8321899553086496e-11
cg16517021	1.1074068204552923e-05
cg06918359	0.000325624
cg23244790	3.707346681536272e-06
cg07623795	0.00018457
cg01354782	0.00323295
cg10318484	1.9508832838077694e-07
cg22881048	0.000333869
cg02367133	4.5576578378003774e-07
cg05331288	0.00235732
cg09623400	7.338655794164595e-09
cg09982440	5.116915465741556e-05
cg11908155	0.00113371
cg09120938	0
cg06313775	0.000424131
cg08399626	0.000773883
cg11733294	2.5685783833218068e-08
cg18264265	4.8158144139165415e-12
cg03457801	0.0016424
cg10772263	0.000325395
cg06592333	0.000122143
cg13307759	0.000924953
cg21396008	4.17631404726615e-05
cg07209310	0.000878419
cg17452625	2.325026401406305e-07
cg18286285	0.00302805
cg08546120	0.00032719
cg07053641	1.9474356226512057e-05
cg22748852	0.00120885
cg05773312	0.00336152
cg09643623	3.397282455352979e-13
cg06536308	3.1156822037803344e-05
cg19316074	1.2599877985408625e-07
cg26969497	0.000346743
cg00519750	1.0455645238494071e-09
cg01699998	1.1230993470001671e-05
cg26385085	0.00250905
cg11736040	8.024968132347432e-06
cg21804481	0.000154394
cg18605745	0.000117236
cg00759803	4.0524278579479045e-06
cg14969965	8.043321624295885e-07
cg25528474	0.000609715
cg12405639	0.000154943
cg26394118	0.000137257
cg18352404	0.00108371
cg03425527	4.904310380027255e-08
cg18065137	1.307000063732744e-10
cg04570624	0.000224781
cg03858223	0.000829821
cg14925687	0.000190435
cg04321126	0.000391357
cg10999000	6.894489435582685e-06
cg13280734	6.415754961630604e-06
cg18926797	6.465805668653957e-11
cg09787580	3.5182636881625484e-07
cg20061318	1.2954294104083885e-07
cg01708932	5.656681776666783e-05
cg07876660	1.9241712209350226e-05
cg18480946	0.000462135
cg25773199	6.135158366227245e-06
cg19227523	7.395955929911935e-07
cg04176728	2.93382268479192e-07
cg13349742	0.000614204
cg09157320	9.235227669279755e-05
cg04424734	0.00269114
cg27469283	4.168774638713124e-06
cg18104149	1.4870934656019408e-05
cg04623987	1.2916308422150635e-05
cg15122117	1.1169562590396254e-06
cg06710741	3.1175630077484584e-08
cg00887755	3.8274225254264493e-05
cg17852558	4.995187062728501e-05
cg16723669	0.00373827
cg12193201	5.771514890851037e-05
cg00604170	8.234353102898329e-05
cg23976431	8.039015509131442e-05
cg24323328	7.738365503939804e-12
cg08651937	5.4459330933731565e-08
cg19763108	0.00240505
cg10143122	5.863220496893362e-07
cg14429436	4.504130581883814e-05
cg09047188	0.000126029
cg06250076	5.339780043689402e-07
cg19132827	3.8656551971549824e-05
cg13154009	0.00123212
cg17125141	0.00117229
cg00261690	8.106309856192873e-05
cg16982212	1.0186555305935485e-05
cg04119625	1.0780713877167614e-07
cg11191332	3.271039722285707e-05
cg16790511	6.535293677112364e-06
cg02994616	2.014420263929395e-08
cg13278922	9.334176209740974e-09
cg23572599	0.000429245
cg19949669	0.0018817
cg25070639	2.3566026907673177e-10
cg18217910	5.0631445591697855e-08
cg24315586	9.046841054072274e-11
cg17017394	0
cg19219065	0.000644522
cg07748754	0.000699105
cg06551667	4.311602095019573e-06
cg27459591	1.5581372492246004e-07
cg06114320	4.754295252706875e-06
cg00896622	2.826753745344135e-05
cg20931867	6.38570843980446e-08
cg24869232	5.271792014038823e-07
cg13246328	8.347020902133018e-06
cg07473201	1.8858881730032806e-05
cg26707879	3.6841955042277164e-09
cg00869533	6.092720361561277e-08
cg20964423	1.5458224189024428e-05
cg19653211	0.00147419
cg15362455	0.000341659
cg25408707	0.000287062
cg05748047	1.50822376809856e-09
cg24418621	6.552914308610713e-05
cg09137809	2.3133606141811924e-11
cg00187551	0.00171091
cg20808116	3.95697416120111e-05
cg16723673	6.027516255557863e-06
cg01547480	2.002875643114521e-11
cg25958733	7.386961787625435e-05
cg24608182	1.0933707362714706e-05
cg21969816	1.91893776066987e-05
cg07988576	0.000112723
cg25485106	0.0015857
cg22252313	2.538166651966378e-06
cg11398452	0
cg14566061	4.14763759255532e-05
cg04054096	2.5973256210565232e-05
cg14693269	1.7801488857549508e-05
cg11362904	0.000112925
cg16609342	2.278999472926646e-05
cg11040926	1.504547565644998e-06
cg00145915	0.000261126
cg06836406	4.8517856399143966e-11
cg24968426	0.00104209
cg06241170	1.0175171816229067e-10
cg27436940	0.00251628
cg14136978	0.000122256
cg14989351	0.000193949
cg20305576	0.000511844
cg01770799	0.000181948
cg08634018	0.00099173
cg27578977	0.000316692
cg08292160	6.280546304138213e-07
cg08722366	0.000406504
cg23883003	0.000353041
cg21164019	0.000781545
cg10444486	2.8072147213453746e-06
cg04707327	8.556755469790733e-05
cg18929842	0.000721905
cg15411900	0.00433726
cg11454971	1.973718214576259e-05
cg26895706	1.4496045598111351e-05
cg27063969	0.000553405
cg18422853	0.000163964
cg21322003	0.000243149
cg15309990	0.000173796
cg22215785	3.575971417868473e-07
cg02485712	0.000139733
cg03537802	7.012319538479694e-06
cg12703841	1.4528580893902188e-08
cg18376669	0.00286778
cg13309826	0.000231648
cg00329447	0
cg10117156	0.000129836
cg06303171	6.448397371627834e-12
cg19600368	0.000223709
cg13342881	0.00120748
cg05130333	1.8985190577192057e-05
cg15167335	8.908506261118276e-06
cg18074184	0.000675676
cg12801863	1.4604967113474032e-07
cg01074840	0.000212141
cg21854228	0.00149346
cg05708073	2.7129004349313313e-05
cg25473872	3.844624186788437e-07
cg21202529	6.661338147750939e-16
cg23217778	3.405820110058411e-05
cg14170257	1.4166702926310393e-06
cg14565071	3.212017096743125e-09
cg18834254	4.635656164042601e-06
cg24494142	0.00079651
cg12942052	5.2370424870051835e-06
cg02065293	0.000374333
cg07283011	0.00161959
cg10730786	2.485453641731805e-05
cg21526254	1.228865367797205e-06
cg12964839	1.3219654260154812e-09
cg26561681	3.4650826652438127e-10
cg01305093	1.248696893663137e-06
cg00076195	0.0017061
cg03394914	0.000292829
cg09989251	4.850543809942209e-07
cg06875456	0.000303473
cg11620672	4.39648317751562e-14
cg26421104	0.000843465
cg13937532	0.00787274
cg07357237	1.6028286508373846e-05
cg06204505	2.1556344146467232e-05
cg25183667	0.000300443
cg25049316	0.000123936
cg10454708	2.98851252966692e-07
cg20873023	7.769920537192831e-06
cg13429876	0.000559878
cg04058149	9.288949037844496e-06
cg24415941	5.8118775372095755e-05
cg13815212	6.2044435555908e-07
cg10396153	0.000345833
cg19537070	1.8581613230317373e-06
cg02544540	0
cg04501475	7.695357393533442e-07
cg03022813	5.350631049338972e-11
cg18948125	4.4040927293931276e-07
cg05796781	0.000249783
cg20340866	4.5183053901665104e-06
cg16319436	4.269858561589679e-05
cg00120464	3.653377478318731e-08
cg12949633	7.233128129247035e-05
cg08568756	0.00323344
cg01607321	3.851593821657673e-09
cg02339083	0.00375827
cg03826059	0.00127831
cg06094043	2.4926548677361993e-06
cg19046064	1.7273484417268392e-06
cg20521672	0.000302295
cg05872835	0.000379524
cg05374531	0.00230679
cg14490928	0.000210719
cg16012203	8.565910317859249e-05
cg03428252	3.9558090136893043e-10
cg04921078	6.174446509632503e-10
cg14511825	0.000894974
cg16393742	0.00029838
cg10864028	1.6639491049463828e-06
cg08734637	5.454192051179696e-05
cg05859441	0.00077837
cg23985408	9.868849333627416e-06
cg08939275	0.00070249
cg22050564	0.000224558
cg24735196	0.00177405
cg06850283	2.5885404930647837e-11
cg06070704	2.1169992129532744e-05
cg19256731	0.000165681
cg03512208	0.000155223
cg14307056	9.179617843457777e-05
cg10508127	6.1785577615269816e-06
cg17576266	5.6330111238511726e-05
cg09286671	4.0725338656955046e-08
cg22335876	3.676262654295215e-06
cg24813790	1.5203951431175255e-09
cg07212710	5.023399985981669e-06
cg25396464	0.00294969
cg08250735	0.000128408
cg27236366	2.014996895227661e-06
cg21444116	0.00175643
cg12962191	5.3676825854998e-05
cg03173362	0.00482201
cg05581415	6.827075897941626e-07
cg18090212	1.5627499294623703e-12
cg01265281	5.375301972865287e-06
cg17499719	6.894571924265236e-06
cg12372041	0.000143525
cg21057107	0.000303501
cg02468316	0.000325313
cg26282508	4.919949581072558e-08
cg10171985	3.153404182221209e-08
cg24579753	0.000424183
cg21638338	4.382497630273097e-05
cg18462300	4.897345832199917e-07
cg08407408	0.00115655
cg04707944	2.112817076527218e-05
cg23791791	0.000413785
cg04106948	0.000106566
cg12707418	1.3961451106991873e-05
cg16386110	0.00111364
cg05869563	0.000124691
cg12828275	0.00117306
cg13551783	6.932558882510875e-08
cg12567650	2.2577398561818285e-07
cg02603007	6.1492141600894e-08
cg04386222	6.1027051190265524e-09
cg22060130	0.0033011
cg27550511	0.00288103
cg11855710	2.5133228831464294e-12
cg18835705	1.0026335317547819e-10
cg11871707	0.00190174
cg13838057	0.000282813
cg02014117	0.000263245
cg10575089	3.987953650641529e-07
cg00428781	9.758387086500342e-06
cg07807697	0.000701042
cg09631175	0.0011375
cg14023128	2.0101716125542346e-05
cg27313926	4.9832915571812464e-11
cg15802114	7.077074504846514e-05
cg13915128	1.4583065133244588e-07
cg17263974	0
cg10801143	4.9399469888466996e-05
cg05440824	5.612061082815867e-05
cg00603122	3.0316322775614246e-05
cg14823865	8.35104718710511e-09
cg10025604	2.845865340295184e-05
cg12553321	8.706565710780989e-05
cg23379820	0.0025895
cg13390780	0.000102474
cg22831526	3.3390594346149882e-06
cg06920429	2.0728359837907107e-05
cg17904686	0.000133126
cg26261271	4.1652173302431095e-05
cg13768301	2.3888030801333393e-05
cg02202265	2.405200861810286e-05
cg01802136	0
cg07115462	3.1025439800602683e-06
cg25560009	0.000659007
cg26147514	6.178742494089562e-06
cg04492807	2.1845073677750904e-06
cg02298007	1.0637626699505631e-05
cg03774848	2.1225585663975366e-05
cg03813487	1.3106190675293838e-05
cg19598924	1.6207486733810228e-06
cg15684236	3.605622189706281e-08
cg00986124	6.408131747459578e-08
cg27086467	0.00226637
cg00322212	0.000186237
cg14294240	5.232912938635259e-06
cg25046170	4.380251062141571e-05
cg00146928	6.0957573229103446e-06
cg23644045	5.7022678135121296e-05
cg13449332	0.001907
cg09472360	1.672748261016821e-07
cg05394741	2.5942074190377085e-05
cg20696225	1.4041182506696614e-06
cg01188623	1.6237536079044546e-06
cg10831427	4.556171272840359e-05
cg02028151	2.2514445685573037e-07
cg20011075	8.237324458093553e-07
cg13526520	2.4977582852026003e-05
cg00498772	3.3119582409923964e-08
cg09858862	0.00263147
cg00167958	1.3617639638141554e-07
cg16528585	0.000889393
cg02629603	6.629645178624077e-05
cg20605798	2.220446049250313e-16
cg15912600	4.930076841858089e-05
cg07984738	1.3270606835646959e-10
cg25452871	0.000209214
cg13072943	1.3292545508747367e-07
cg19414591	1.4869239191694916e-05
cg02517299	4.336303090102245e-05
cg26674132	1.3803407195034367e-08
cg20139145	1.0284657032011424e-05
cg17348201	5.390883444089667e-07
cg26751510	1.2864820320146464e-11
cg07979566	2.886249206301983e-07
cg24403150	1.9761380110061566e-06
cg09519758	0.00023803
cg12116749	0.00340042
cg08855630	0.000198854
cg07404514	2.624048643518062e-05
cg14858407	3.306062489549788e-06
cg15642307	0.000424115
cg04488928	0.00025437
cg27572072	1.0664108508473547e-06
cg06080274	1.9979946266457382e-05
cg03632823	6.94293876349894e-05
cg14646641	0.000202295
cg25284798	6.661338147750939e-16
cg25043526	1.56319696377194e-05
cg26551003	5.295763827461997e-14
cg09007811	7.992125212719081e-05
cg07760125	0.00111733
cg14834507	7.89362034300245e-05
cg20494691	0.00253849
cg13526659	5.123115265348588e-10
cg24919344	3.767420730915738e-05
cg17464250	0.000724387
cg10803935	1.4504066824239104e-06
cg14559229	3.5583094071922616e-05
cg06867072	8.555468791593412e-05
cg01912954	3.986903363006888e-09
cg12485827	0.00123571
cg23812312	6.753924482505447e-05
cg10043058	1.5561676725006635e-08
cg14500637	0.000259398
cg18785735	0.000214395
cg14570051	1.8095359655134757e-09
cg07528661	0.00339309
cg15258121	3.2482995873106546e-06
cg06598982	8.729155128728294e-07
cg07530796	0.000198168
cg09225010	7.261954234061285e-06
cg06496728	0
cg18126312	0.000232789
cg04260575	0.000152303
cg00603722	0.000166712
cg02603168	2.565687329258992e-08
cg22742001	5.360933526132872e-05
cg18419982	2.2599388286304034e-06
cg10520303	3.0852585053420256e-07
cg11833508	0.00106768
cg10572688	4.583000645652646e-13
cg23085167	7.920433267494253e-05
cg14080851	6.30237065137873e-05
cg16750752	0.000150917
cg21702188	2.337102263594293e-05
cg03889700	6.837085174238311e-06
cg11623587	0.000728435
cg19243546	1.1246283306842741e-06
cg15741088	1.9027973585661329e-07
cg15962646	5.922538681701894e-09
cg05544793	0.000147502
cg03755763	0.000112525
cg11464806	4.716938493132261e-06
cg01940429	0.000133337
cg12781686	4.406605591533719e-07
cg25981174	1.6041786299325622e-07
cg01521519	2.868129278410514e-05
cg13972712	0.000289422
cg12883491	5.519559670330576e-05
cg17700915	7.83271225657245e-11
cg06463964	5.20050727279564e-05
cg20733436	1.0824142582244178e-08
cg21489194	8.84490727959264e-06
cg09132763	0.000317165
cg02873741	3.694789022679057e-05
cg02108080	0.000240455
cg01423695	2.2756237669785406e-06
cg22166835	0.000101305
cg20173976	0.000707505
cg20865740	6.695788368205058e-11
cg03042467	0.000427161
cg19188435	3.8974865791407964e-06
cg17030628	9.262137750343236e-05
cg06956786	0.00124881
cg26858268	3.6129529969342045e-05
cg21837433	0
cg13161621	5.870614427805343e-06
cg20304716	0.00749281
cg08425899	2.8768713411508884e-08
cg18106933	0.00536751
cg18003740	0.000171626
cg14632793	2.416801114790701e-07
cg26842332	8.570191659340587e-06
cg08392911	4.385309674015403e-05
cg26769838	6.299152422528653e-05
cg19681610	0.000266695
cg15846307	3.233806940294848e-05
cg26130139	1.9360649053501433e-05
cg14268695	7.230087499809912e-07
cg02450089	8.607559109918839e-13
cg14787835	7.990504744714855e-05
cg09320367	0.000432954
cg17105176	0.000305902
cg13583582	3.562321282590819e-05
cg09225457	1.2341929545911512e-05
cg13547913	5.23392586750937e-05
cg05705813	1.617402718789851e-05
cg14065121	3.0183896415625355e-07
cg21144928	2.918086370073958e-05
cg19597675	0.000273304
cg04560963	0.00242492
cg25105202	7.484588550976667e-05
cg25639866	1.9461684533927937e-06
cg14171527	1.1379889819362887e-07
cg08608086	0.000504088
cg10291888	0.00137305
cg23052670	6.364799500557794e-06
cg26114961	9.257193208656034e-07
cg06293629	1.6184974290789356e-06
cg22428888	2.678453408844206e-06
cg06688916	4.262384857400825e-06
cg16520796	0.000174616
cg21305381	0.000280698
cg09423126	6.030178657534524e-05
cg15307353	8.11594199962018e-05
cg18500192	2.486697315196018e-05
cg24889482	2.0605739337042905e-13
cg12303009	1.93522419311698e-07
cg05928745	0.000430939
cg11304212	9.907634137129584e-05
cg13159443	2.0961449687106892e-07
cg08214995	0
cg15654792	0.00352544
cg07088636	0.00106958
cg05306775	1.1992679496586334e-05
cg22425518	0.000386471
cg16843243	8.316463738777813e-07
cg24559147	0.000186104
cg12894733	3.193186851435659e-05
cg08996500	9.52760925276852e-06
cg11421768	0.000279129
cg01482895	7.395378132102337e-08
cg14943355	1.6457998888164127e-05
cg17343873	0.00162366
cg27406521	4.073438560903142e-07
cg21995174	3.449540422195696e-07
cg17516061	0.00070739
cg12184994	3.426977357445793e-08
cg13702695	0.000206078
cg18444028	5.056062982289333e-06
cg15833123	0.000400655
cg15336559	0.000381809
cg04275692	8.733882968414708e-05
cg16274034	5.23078687109102e-06
cg09409484	0.000216773
cg06161933	0.00184567
cg21304619	2.0313753231748777e-06
cg05026324	6.232351901702682e-05
cg08301309	6.968939324503154e-07
cg00021532	6.963088797617978e-05
cg00923632	4.2456333448237515e-05
cg14320036	0.000233257
cg07356654	8.986460704463184e-07
cg19133964	2.2949983515818673e-06
cg25633848	0.000457817
cg27058943	1.676595673405501e-08
cg08284247	0.000235341
cg04409275	2.220446049250313e-16
cg06872263	3.548578098033772e-10
cg16358252	6.6179297741886245e-06
cg06607519	5.1828213720739313e-08
cg06624299	1.8740347785817235e-06
cg03797957	0.00226455
cg15650376	0.000385776
cg16547749	0.00013409
cg25063707	4.641287354445467e-12
cg11871567	1.0600729278165133e-05
cg01446270	1.7384943407083853e-07
cg07475922	0.00274756
cg11820154	9.864950007965056e-05
cg11714793	0.00034443
cg04162656	6.85042023107485e-11
cg21315017	1.9833348152697994e-07
cg16957890	0.000269202
cg16707400	1.5097249273732238e-05
cg16749242	7.0549320596580145e-06
cg05000193	6.807098163108538e-05
cg26526509	0.000811405
cg10921854	4.338732706443693e-10
cg08326861	7.545809310727236e-09
cg01097897	8.638203741195838e-07
cg03845585	0.00342863
cg14810638	0.000193928
cg23053021	0.000363026
cg24107619	1.0445136991998893e-06
cg23362824	3.484854445012786e-07
cg08698685	0.000461493
cg03175652	0.000323727
cg22736757	0.00194454
cg12073833	0.000258279
cg03334077	0.000129435
cg25529477	4.711673706747632e-08
cg15193228	0.00155634
cg04905423	0.000147817
cg14597504	2.434172020615577e-07
cg19443075	2.6641177224506762e-05
cg06728488	1.4192374142796282e-05
cg08811663	1.8781642907583773e-12
cg06631766	0.000418037
cg11661326	2.4215928007498277e-05
cg25351019	2.1920243321149613e-05
cg10139430	2.3174170782347403e-05
cg09404689	7.698512827225557e-09
cg06661542	1.8213666892696878e-05
cg03815116	0.0059363
cg17833299	0.0014099
cg24152776	0.00037182
cg03557384	1.337242929055904e-06
cg14246940	2.247032004798477e-06
cg10364517	4.434843342226991e-06
cg16309243	6.633377122033934e-07
cg24646561	3.344202772481708e-07
cg08662486	2.2777409802721138e-07
cg25594609	2.1348053261149857e-05
cg15993118	8.80352483094704e-05
cg17729668	1.0150167484290762e-08
cg04565834	0.00583061
cg11304283	0.000618391
cg25428297	1.5541602498281293e-06
cg15836199	0.000105517
cg16651540	0.00040732
cg24820828	2.1572547264980813e-05
cg22110430	1.1153822310205896e-10
cg10784392	1.428687045335053e-07
cg03431950	3.95323831181571e-05
cg00295382	0.000750611
cg18184053	5.991925091763939e-06
cg19515857	7.572936045918688e-06
cg02149727	6.882392433626983e-05
cg00893424	3.6297762684434076e-08
cg17361449	7.324561812627195e-08
cg10713254	0.000191641
cg13423254	0.000762913
cg26537640	2.683539743786323e-05
cg09829323	8.15598469990908e-05
cg04094107	0.00043732
cg22093077	7.832770304661008e-05
cg15106294	0.000362266
cg24495475	0.00137365
cg26032609	2.7109883362186338e-05
cg10942339	1.2320144904265362e-12
cg23355077	7.794809079308962e-07
cg15661989	1.11405427805078e-06
cg12697199	3.6641215350741163e-07
cg26015967	1.0827910479349612e-07
cg05070710	0.00211449
cg12278973	2.553409734740164e-05
cg13318959	9.574959880520595e-08
cg19248587	3.7447744904994806e-10
cg02382361	1.0478106160505263e-09
cg18691746	0.000854606
cg01436254	5.420602952166398e-06
cg25114183	9.182632432214177e-11
cg00203250	4.551146677078677e-06
cg02044966	2.5541215601276868e-05
cg12477923	2.7738845536418033e-05
cg11060238	3.672812917465684e-05
cg16641455	3.4907927538574413e-06
cg21838458	6.70108753899612e-05
cg17503977	7.901013374544963e-05
cg00788952	2.764338263405719e-06
cg12366155	1.6378150058393715e-08
cg13510487	1.2361621120060562e-06
cg00477226	1.3555220523819855e-07
cg14249971	3.6623225241338986e-07
cg00941096	1.2399576920785194e-09
cg19761637	3.268496584496461e-13
cg02633036	1.1182786904817554e-05
cg08662826	1.2990466682349933e-06
cg19758817	1.196061198971421e-07
cg06415929	1.885737123630271e-05
cg15861142	0.00118415
cg14758173	1.5593345058406705e-05
cg01279413	1.770209149143387e-05
cg06334965	0.000548403
cg11289601	0.00126156
cg16630085	5.488123038199788e-05
cg12009719	1.6199127274019176e-06
cg12506930	1.8612903329717767e-08
cg21603759	6.824464442523048e-05
cg19335436	0.000316846
cg01434380	7.077739989203025e-06
cg21596858	4.716168356844186e-06
cg00792751	0.000200171
cg16576033	7.346911160865943e-05
cg10519543	0
cg18254848	1.2662913273508991e-08
cg00575879	5.814757620836719e-05
cg04514463	0.000259323
cg02538888	1.8261605561065153e-07
cg10154812	0.000380152
cg13513232	0.00350856
cg08732318	1.397770788003072e-13
cg16583458	3.0615108080778164e-05
cg16509239	0.00761461
cg05786446	4.1064762701381596e-10
cg14808733	7.172490597395775e-05
cg06758605	0.000595623
cg09230950	9.974956190306195e-05
cg16555896	2.7168225702478566e-07
cg26629969	0.000491409
cg22976778	2.9682239760853157e-05
cg00084720	0.000511119
cg10514097	0
cg12410310	1.0033975332612854e-05
cg06014631	2.159016207481379e-06
cg09249339	1.485945688428636e-05
cg04006722	8.851352162331239e-08
cg26296251	0.000274159
cg16352612	2.0286967635785302e-06
cg24868768	1.71817525552731e-05
cg13495815	4.586240579973477e-06
cg27092565	4.508555559445959e-06
cg13041028	0.000314172
cg06822114	5.298089054139865e-07
cg02884928	2.417684005218135e-07
cg08935956	1.2212453270876722e-15
cg17306339	1.4019799929099186e-05
cg24211504	7.322136574505755e-06
cg00413544	0.00013685
cg27169020	6.808758001852766e-10
cg12287945	0.000541105
cg01475855	2.6988863279675535e-05
cg13290153	7.782323379834644e-06
cg08589418	1.0031831032542016e-08
cg22766308	1.554312234475219e-14
cg01791523	5.603331965753355e-06
cg12017632	1.1464437566166552e-05
cg18859219	0.00134518
cg27440965	1.6240936806521944e-07
cg18609149	5.0748452662396915e-08
cg11885226	1.80119366347542e-05
cg15031537	9.829666924343616e-05
cg24234088	1.9503610304894003e-05
cg07674895	0.000281835
cg13084569	0.00106611
cg03960698	4.777542331635409e-06
cg08000733	1.0265690852939713e-08
cg25956459	0.000152425
cg20007622	0.00080411
cg13830110	0.000234341
cg07804260	8.563691271668006e-07
cg13634492	5.857099247963404e-05
cg05041795	2.018867473196906e-08
cg12196720	0.000267623
cg01087950	3.0850335929200057e-06
cg06461527	5.540881983678858e-05
cg24801087	6.874905644771445e-09
cg04792461	0.00105358
cg10762626	1.3766765505351941e-14
cg23888021	0.00220786
cg10373741	4.490249922217693e-06
cg15167754	1.6767906601100613e-05
cg27574649	0.000190286
cg01564902	6.674075736512464e-10
cg21570799	4.3516747982863535e-09
cg24270163	7.261249212264786e-05
cg26472922	0.000214083
cg02470117	4.653510162033747e-05
cg05179487	1.3728182214345352e-06
cg04530628	2.7361876064668778e-05
cg10846457	1.1102230246251565e-15
cg23411240	0.000781729
cg08531508	0.00181731
cg26119671	3.4718573210246184e-05
cg17105949	4.726952163025544e-11
cg18716241	0.00238751
cg09401868	3.25958992319908e-05
cg20377095	0.000449451
cg14473297	1.6617656140027748e-09
cg05011616	0.000986545
cg00058857	3.433022891186077e-06
cg20695134	0.000343993
cg09708387	0.00207573
cg11320406	0.00785207
cg11854981	9.234404518831951e-08
cg20222562	3.794492642872349e-06
cg11300208	0.00107591
cg22876250	6.346175807081522e-10
cg18710575	7.49116615450518e-06
cg21395012	0.000177899
cg22836880	0.000110828
cg02185182	5.5392940789822376e-08
cg11193201	0.000222057
cg16885235	2.5539115765083054e-05
cg22819422	0
cg18887005	0.00114634
cg15528292	6.68873179066054e-10
cg00126698	5.809800319145353e-05
cg15646593	0.00149481
cg04430775	1.0669858655498743e-06
cg18504190	0.00152278
cg14214532	0.000938547
cg21632975	3.110789216165255e-05
cg11722595	1.131926645947523e-05
cg05143156	1.5882334014616362e-07
cg12631932	0.00186514
cg03502656	1.4683129079262613e-07
cg19009378	4.835926437074534e-09
cg27004110	1.3718079989732956e-05
cg01323964	8.523249328540317e-09
cg06110575	0.00114292
cg04609576	1.3730333432215858e-05
cg27391627	3.6216900831664844e-06
cg26517212	2.312853075725485e-08
cg24157274	1.2136322101730102e-06
cg11693709	9.528294096394774e-06
cg24640325	5.006344228064563e-09
cg06711255	0.00178467
cg04391957	0.000710181
cg15484899	9.194445205196189e-11
cg00300637	0.000146862
cg03435104	1.3604588691151775e-06
cg17534464	0.000469512
cg01659176	0.000132979
cg21552014	9.304435610868467e-07
cg16880507	8.340212115254264e-05
cg05523906	3.6371563846282484e-06
cg14129729	0.000175548
cg01732120	6.120744729942729e-07
cg00964019	0.00162949
cg14464551	6.840855777623389e-06
cg09001939	4.6716967083693106e-07
cg00809908	6.731794016445747e-06
cg22848646	6.823710485548418e-10
cg24407878	0.000242292
cg13603332	3.0641323922608876e-09
cg16245431	1.5543122344752192e-15
cg25349900	2.092569202050143e-05
cg17690393	1.1702263511770283e-05
cg26619561	6.410428254888245e-08
cg11254053	5.791862057458186e-05
cg22181120	3.614725361256177e-07
cg18160402	3.3861802251067274e-14
cg10207745	0.000318817
cg11063364	2.6701459410194417e-07
cg25833403	3.136228593003665e-05
cg09555666	1.0205441844157725e-05
cg05878526	0.000156532
cg02438416	0.00135886
cg13808842	4.298407919423042e-05
cg11829191	0.000448544
cg15010102	5.332547652781017e-06
cg05645002	0.000784338
cg13362792	0.00694869
cg00356499	0.00128227
cg10901737	3.0727486139081606e-05
cg11821738	0.000339321
cg22520372	0.000267122
cg07630825	0
cg07826516	0.000890633
cg12049992	1.0153398167900285e-05
cg10561392	1.9789560512517568e-07
cg10145000	6.926920323524488e-05
cg04893584	0.000122039
cg18320290	1.0381682091775701e-07
cg27520431	0.000117421
cg23937047	5.984316954976698e-06
cg00882670	2.5184420104906735e-09
cg27260164	0.000125061
cg21477930	4.406652847210868e-05
cg15421544	0.00245881
cg05930502	2.5441876616572046e-07
cg02968570	5.031064820304465e-06
cg13874405	6.671886268028171e-05
cg09714127	0.000306312
cg00212114	4.682783145948388e-05
cg04314861	5.3925547876199076e-05
cg16088822	4.853916857339158e-08
cg12433559	3.9971970178243055e-10
cg16236325	7.682362656580288e-05
cg02153178	0.0001275
cg10016971	1.6466876573417721e-07
cg26517012	2.356355519816944e-05
cg00294149	1.1852853146088194e-05
cg17908865	1.8736407980668446e-09
cg19588506	0.000895759
cg19244064	6.772360450213455e-15
cg01220879	2.6055857056395126e-06
cg08340752	2.0042886783588898e-07
cg10289177	0.00114197
cg09820318	1.4115959991678473e-05
cg11540119	4.574503140608588e-05
cg12165123	1.930082476175876e-06
cg14385325	1.66644475996236e-13
cg18538510	4.22880045970464e-05
cg07680530	1.971754362450895e-06
cg23132302	4.43973621728766e-05
cg12511475	7.472603470448647e-07
cg18570712	0.00150932
cg00005619	1.156626239229297e-09
cg25755892	8.471609669358227e-05
cg08704387	0.000129171
cg21195376	3.411811511089269e-08
cg04135198	2.5573971047521127e-06
cg19461896	0.000324595
cg09086039	6.961455789600279e-08
cg01672235	3.606383041310224e-06
cg13089729	5.0733562906302154e-09
cg24019253	0.00235347
cg00867816	9.745946257799787e-07
cg12115008	6.373124250558249e-12
cg19944904	2.8547637451969976e-05
cg09141463	3.5062213347591964e-05
cg09763706	0.00154018
cg16434190	6.993611019701085e-05
cg18130905	2.0818267791877787e-06
cg10840994	2.578953416376706e-06
cg12336185	0.000144477
cg04726155	0.000152908
cg08159033	8.150067388967841e-06
cg23152772	0.00102953
cg17911366	1.5998205249445618e-06
cg01124922	0.00150742
cg06258851	3.229693464112948e-05
cg17447502	1.6088873608821608e-05
cg06664907	6.362210758226183e-09
cg17509489	1.2228149264270627e-06
cg20811317	2.068609395999843e-07
cg14188519	9.003701206822257e-08
cg18487723	8.608135210197432e-07
cg19444866	1.2398822172410284e-05
cg16350494	0
cg14153983	0.000921324
cg02764883	2.653849973111022e-07
cg06513244	2.4297474637835492e-06
cg24364827	0.000210836
cg09867549	7.472580798584261e-08
cg05816993	5.59407550282387e-08
cg26868514	2.3924991309209886e-06
cg21449851	8.556457530339845e-05
cg13762927	1.9726906814954148e-05
cg16433846	1.685750253832552e-07
cg02866996	0
cg03483707	1.8381223654273526e-08
cg18746719	1.7799065695656147e-05
cg15031661	4.6545167720069003e-10
cg00584955	0.000888948
cg04785985	1.9108063096462402e-05
cg27293155	5.147840514752033e-06
cg22597754	3.643263024599719e-09
cg01667493	2.9656905567998493e-05
cg08957279	5.650972908277652e-06
cg06546834	6.530368836799028e-07
cg12320198	0.000428486
cg18601426	1.4203960230219081e-10
cg20749424	9.741015054587354e-05
cg00515455	0.000433788
cg19367256	2.480321077746872e-05
cg16124595	3.899136115548263e-05
cg13770628	1.0742279292430545e-05
cg17992726	6.0719143467169445e-05
cg08712827	1.4181195533424784e-06
cg27579121	3.102271527111178e-05
cg00898159	1.5045654743195414e-06
cg27220932	0.000380941
cg06640728	9.40237913948927e-06
cg25655578	1.592929887073158e-05
cg06899491	2.8212980052177983e-07
cg12082922	9.545650436648678e-06
cg25837978	1.7514692638664897e-05
cg09213175	1.7141459057734565e-06
cg07088372	0.00962526
cg20364219	7.489685704964444e-08
cg10174221	0.000488377
cg16386221	2.53490348156582e-07
cg26958615	0
cg25697181	0.000444249
cg12635778	0.000312107
cg00045762	0.00133464
cg25319231	0.00138568
cg16772374	1.780025537856389e-06
cg00286947	1.2233977711106903e-05
cg16193295	1.5980985921371094e-05
cg07766263	1.8271188543250716e-06
cg22827864	1.0660749052204821e-05
cg22222104	0.000547509
cg10152447	9.807480136758695e-05
cg00705130	0.000452342
cg20647285	8.415184016574706e-05
cg21174903	0.000357644
cg11881472	0.000253937
cg17478992	9.517716348561578e-05
cg08914121	7.307707356685178e-06
cg07258474	0
cg27104286	1.9851001924475753e-06
cg13500430	0.000193373
cg20765665	0.000143223
cg08434838	0.000518502
cg03670501	0.000653351
cg19051666	0.000536487
cg15381969	0.000553998
cg21099342	0.00027775
cg09359114	1.0061680200124101e-07
cg22431466	1.1240046671190385e-09
cg13078567	0.000166728
cg20655103	1.55876680186795e-05
cg10172783	1.1759325624360883e-08
cg18414488	0.000676712
cg16402714	1.1543928035706585e-09
cg19639635	0.00014495
cg12063619	0.00141645
cg05258369	3.5065560312075306e-06
cg25290888	0.00265628
cg19269264	7.423671579742663e-05
cg18663091	3.2657047927986405e-05
cg16320577	6.479808435311263e-05
cg15516998	0.00044157
cg09135519	0.000380492
cg09191173	0.000361059
cg24704200	1.7590024535274473e-05
cg07320684	0.000239774
cg13436378	0.00175102
cg19378080	0.000592263
cg07498607	0.000637991
cg06684088	5.5581001754623216e-05
cg03034696	0.000231012
cg08062272	0.000286704
cg07305371	1.4288494189163004e-05
cg13692092	0.00038284
cg24296668	6.83925874696012e-05
cg04094155	2.5799939635806624e-06
cg00770754	1.7241135529255658e-06
cg08395622	4.3637633080684246e-05
cg19666514	0.000953048
cg09419185	5.747094779651185e-05
cg15671942	0.00014256
cg27514631	1.1423904311413935e-07
cg09833738	1.7652680428525969e-09
cg03211561	9.992007221626409e-16
cg27423027	0.00093186
cg26104464	0.00062798
cg23305168	0.00384341
cg13005325	2.7088292831045635e-08
cg24416967	0.000518133
cg04331717	0.000548769
cg25836113	0.000179921
cg11386491	4.633410616294853e-07
cg07238802	0
cg17614012	0.000596614
cg14693194	3.0702596021114914e-10
cg18250736	9.2339268891517e-05
cg09163954	0.00120461
cg01803180	5.53335155473178e-13
cg15947513	0.00193806
cg11939496	2.009851174378241e-10
cg02999208	1.3899336126499406e-09
cg02910483	0.00187753
cg02585230	0.000951504
cg11537828	2.5487802023382855e-06
cg11503760	8.071132361575639e-05
cg05684005	0.000321969
cg13209892	4.95079821178912e-05
cg03520597	0.000105188
cg06296169	1.205897313671933e-06
cg23119026	0.00199939
cg15116108	2.314267637204548e-05
cg07884459	0.000183522
cg22921409	8.74237970904801e-09
cg19738281	0.000718126
cg03185698	2.2024063730863297e-05
cg21887095	2.561582091875625e-05
cg15389461	0.00039932
cg15123499	1.515886523950627e-05
cg26373541	0.000877034
cg26954951	1.2915662910284453e-05
cg20849818	5.812670186733371e-06
cg22895468	0.000222393
cg01991875	4.1658956120960156e-05
cg19985362	5.436102634703843e-08
cg02755956	5.016521770018212e-05
cg26040670	0.000139857
cg17937298	0.000149585
cg01476047	5.4090862721345445e-05
cg23683274	3.114504210088853e-10
cg17687448	6.149651459175232e-07
cg09693239	7.59998669552786e-08
cg19262683	0.000285746
cg15690542	6.271222847931135e-05
cg20037575	1.2476809766459596e-06
cg06673490	5.567802411343692e-07
cg03361157	0.00315223
cg01592198	9.773826192827073e-11
cg01617876	1.0189005539285034e-07
cg15887403	0.000318267
cg02435083	2.858312482256764e-07
cg20155876	0.000165329
cg09573585	0
cg07975585	5.673667972549978e-06
cg23906786	6.553886678029031e-06
cg08922547	6.814484942663235e-06
cg01264332	0.000110244
cg22026062	0.000151511
cg27373591	2.3682198131980137e-05
cg09390350	8.011696084331277e-09
cg04268125	8.25276533045205e-06
cg13040357	2.7335323744215323e-05
cg05454990	5.399741986877871e-09
cg01699880	2.0616841567289157e-13
cg16899991	1.316169395693123e-12
cg06410056	1.303199050894932e-07
cg19130461	3.959086087090835e-05
cg18473026	6.56211564256104e-05
cg19564093	0.00207417
cg26870022	4.350735262326211e-05
cg19042338	3.937728374481253e-07
cg21616051	0.000114302
cg05237892	2.40461371925349e-08
cg15736553	7.88499730665082e-05
cg11361022	2.819023103206586e-05
cg21553916	0.00218501
cg19553768	8.558477224696048e-07
cg14532272	0.000625338
cg17841099	2.84324007215897e-06
cg20630683	5.143462322720893e-10
cg10606193	0.00106645
cg11426250	0.000841671
cg04359635	1.3732648163067296e-06
cg19310322	4.03284622623179e-05
cg21378582	4.4828718136491474e-06
cg06386723	7.315414460862257e-06
cg04712321	9.575290038643658e-08
cg16271600	0.000238738
cg20663448	1.8300737511522946e-05
cg18635654	8.493195150416355e-05
cg09588546	1.0701476461649762e-06
cg21231133	5.143689346454039e-06
cg08908697	9.794218433167856e-06
cg21509369	7.137123661726807e-05
cg14305889	2.5451976071177995e-07
cg05999604	1.805291098833095e-07
cg06792448	4.189981694935341e-13
cg20316986	3.2561574547784744e-09
cg13999880	7.479989992731362e-06
cg13069413	3.951517224543011e-08
cg24710179	1.709080736955748e-05
cg03060564	1.4529252381545454e-05
cg11544657	8.238965065743287e-12
cg11677533	6.415999481701462e-07
cg25192855	0.000178105
cg03022149	0.000422154
cg23669748	0.000691801
cg04676482	0.00612411
cg10185984	0.000301604
cg18104919	1.4526782469159727e-05
cg10500719	0.00117921
cg22511570	3.051656410568704e-06
cg25141991	0.00105435
cg08689075	0.000224731
cg10600967	0.000132508
cg17052130	4.695106025809359e-05
cg02165175	1.1169311609937616e-05
cg20077007	6.889366007678532e-07
cg19260430	1.2404914873087591e-09
cg06277666	7.905335164259952e-09
cg17279445	0.000101662
cg00188402	1.6253249968123384e-08
cg26634963	4.037899244979659e-05
cg11961138	7.880304969676288e-07
cg27640316	1.8141449553699118e-06
cg10959242	5.166464840389295e-07
cg13427810	4.631072192395891e-10
cg01488679	7.5050158423461966e-06
cg05620326	0.00020962
cg09218117	5.597044200222889e-06
cg26356782	0.00012127
cg14397402	2.2825558339212293e-05
cg21215409	0.00470413
cg05296990	3.6877096942777854e-07
cg16094026	1.5524692642543414e-10
cg22813783	0.000132905
cg14176450	0.000956997
cg00963071	0.000217047
cg03011737	2.7598029889497333e-05
cg23009355	1.7611638591930046e-08
cg20350203	0.000229799
cg13016598	5.448913023053947e-05
cg05621788	0.00158421
cg02910113	0.000199817
cg08999906	0.000736418
cg18934409	0.00106116
cg08251399	4.616917959054945e-11
cg08871137	0.000108165
cg02010196	2.6510241502020193e-07
cg18297105	8.692498435358686e-05
cg04501345	2.948420385062711e-06
cg23500396	2.741148410012606e-05
cg18316500	6.239576130029345e-05
cg00088972	3.2387838747816033e-05
cg15399369	5.762057497804562e-14
cg26208507	1.937594529266562e-11
cg00552696	0
cg23212758	1.7115675354784088e-07
cg08415849	0.000145709
cg17096302	0.000111371
cg06288570	2.4192225673846934e-06
cg00800773	2.993218515823237e-06
cg23370820	9.385602295353124e-10
cg02836482	9.546336956034462e-05
cg09735690	2.0379575804696515e-10
cg22284518	0.000343773
cg12921531	1.5767622166262818e-05
cg09159923	8.983203686474539e-07
cg05855065	4.380863247277489e-05
cg00856626	5.740865826853181e-05
cg21672450	0.000535161
cg02387803	5.331515195994285e-08
cg20398091	0.000183772
cg18922172	0.000284952
cg03357721	6.481117638257317e-05
cg00761225	2.8918097132235587e-05
cg04941728	1.2453815756430231e-11
cg06439886	6.339373470609644e-13
cg24321598	0.000447395
cg25170034	1.0617062784490372e-12
cg01552966	0.000221915
cg19813025	2.5514658897884956e-06
cg27381396	0.00022156
cg18739089	3.482522137110422e-06
cg17096500	1.3884176366385503e-06
cg19555318	2.9576403481890168e-05
cg16147794	0.00170243
cg10110335	0.000560182
cg01588826	3.354171262959227e-08
cg02163259	2.646372010417508e-11
cg07383766	5.170929240350119e-10
cg09127493	0.000399783
cg02175263	7.884981556571802e-11
cg10069101	7.26240324133709e-06
cg03331208	6.050016874259434e-06
cg22169384	4.7658944486106414e-05
cg05227215	3.9830810760754787e-07
cg13227206	0.00114982
cg24095450	0.000529802
cg23889730	8.121018302276184e-10
cg03935183	2.246637041958266e-06
cg26126940	5.510199573366403e-05
cg07496293	1.2475943960144065e-06
cg18360734	0.000639591
cg20291417	1.8032629193975858e-05
cg14163311	2.646408242545917e-07
cg11719049	0.00240599
cg03550773	3.567448655372729e-07
cg25110103	0.00061354
cg06344162	0.000151753
cg05589853	0.000991446
cg04869336	1.6408042591287142e-08
cg15386880	0.000104083
cg09232918	3.0507525394796176e-09
cg02675973	1.9053271849145403e-08
cg17690029	3.2062747722716445e-05
cg07209500	0.000166618
cg17290581	6.52660883004863e-07
cg07711889	0.000154273
cg01312665	0.000198624
cg25481803	0.00554007
cg01165817	2.997113577485333e-05
cg22519313	0.000228159
cg27275023	3.528789974016622e-05
cg02066277	9.623461775010167e-05
cg01646323	5.340042310564286e-06
cg21328643	0
cg06395942	4.6919210383578047e-07
cg22878468	0.000302062
cg13378737	0.00140265
cg05413991	0.0016413
cg08705406	9.196599329852617e-07
cg00394420	4.388095541041359e-06
cg09796569	1.2170058730887057e-05
cg05195772	0.000184405
cg00596819	0.0027202
cg17825194	1.0840596198491426e-09
cg15142214	0.000167513
cg02579509	0.00279949
cg26896472	4.9534487283064976e-05
cg20883701	1.6851966522235529e-07
cg13816734	0.00031323
cg05164540	4.094834288503879e-05
cg10817237	0.000118298
cg11824972	1.3323960539879387e-05
cg12695537	0.000456664
cg07294814	3.556974074170327e-07
cg03535218	0.000154296
cg26271086	4.5744556265159275e-07
cg07003429	0.000142607
cg13320172	9.103828801926284e-15
cg23767629	1.1586709813826701e-08
cg06166802	5.839186288936205e-07
cg26099918	4.892245797760708e-05
cg12424164	2.4581241253596176e-07
cg19014749	1.3293759026145047e-05
cg02776148	0.000249975
cg24468036	6.016456342239351e-06
cg03519880	4.958701005364219e-09
cg20458469	0.000216787
cg10640852	8.486241996896737e-06
cg07962360	0.000139591
cg02584807	3.6991901208871525e-08
cg00597876	0.000362912
cg13042946	5.971464789311653e-08
cg20910528	5.35371746934743e-12
cg21644778	0.000126356
cg23851083	2.9666221022184303e-05
cg06866033	3.396843151204365e-08
cg05411171	0.000149798
cg11228807	0.000187932
cg04243968	1.7988206589714117e-05
cg23840087	4.312426122976554e-06
cg18060391	0.00036142
cg06892616	0.000226641
cg18587557	8.878131563250236e-10
cg01245863	0
cg09445939	0.000153835
cg23799952	7.351175826952883e-07
cg16648571	2.1843994058023952e-08
cg12491259	2.051014913462268e-11
cg19567740	0.00056555
cg14741870	0.00015808
cg13923903	1.2458134523996023e-10
cg13585149	1.1043085493822602e-06
cg06830800	9.930359920984344e-05
cg16231917	6.550633941948547e-07
cg24893509	0.00104641
cg21420061	2.9642328171930465e-05
cg06444895	0.000177908
cg10288158	7.09640342743123e-05
cg18875411	4.8864909262258394e-05
cg13343502	0.000540311
cg10391131	0.000990279
cg09141093	0.00165502
cg01337842	0.000734971
cg11477561	1.6613359863359989e-06
cg26332838	3.5531834962077014e-06
cg08632305	0
cg27478635	1.266580833769737e-06
cg06570224	3.7471177499304176e-05
cg07548654	0.000236199
cg05845529	1.401135873990711e-10
cg16740299	6.19620070464455e-05
cg12611860	0.000187274
cg27032281	8.681840250046591e-07
cg09764435	0.000562933
cg27219287	0.000272695
cg13690629	0.000939669
cg16799135	0.000149162
cg04455015	6.497262425297912e-06
cg09488699	0.000310416
cg20919596	0.00032445
cg27456987	0.00130524
cg04406784	0.000386048
cg04081153	5.8431623453092385e-06
cg15484194	0.000814406
cg00700782	2.536199965286201e-05
cg26746664	5.005343113317906e-07
cg09332353	5.641365435749002e-05
cg07898887	0.000145749
cg02161737	0.000115851
cg05459190	0.000400959
cg01889956	8.94060710654454e-06
cg08089449	9.357340434457129e-05
cg02919615	5.63086779945543e-05
cg16198990	9.457995289174903e-06
cg09985562	3.236855228294644e-12
cg03596021	2.207112270724565e-10
cg10082357	7.279518088321169e-08
cg06339071	0.000147623
cg27308982	1.8445621985718752e-05
cg25279351	2.6900965055531856e-07
cg14425733	8.34514547805032e-05
cg10855846	3.149322779227859e-07
cg02700841	1.860551211951833e-05
cg25990647	8.099798609606523e-11
cg21261761	0.00166477
cg18991677	0.000407688
cg07595906	3.843779083911869e-08
cg08822689	3.662076197841202e-10
cg23595396	2.5800660496955174e-09
cg08860498	7.896650909056113e-06
cg21902975	6.679145116172958e-05
cg05190285	8.002198064505084e-05
cg00950265	2.5083103598499967e-05
cg20224780	5.832579247322389e-05
cg01901332	4.248685956276255e-05
cg01427957	9.425120484185534e-06
cg25219415	1.6065774916640407e-05
cg20414687	5.70765656959793e-13
cg09277673	7.006327709113691e-07
cg09215560	8.758168435152314e-06
cg26943759	1.5642888737454896e-05
cg14254567	6.727328694111634e-10
cg20280926	1.3846411633045008e-05
cg08917821	4.41397385398945e-05
cg02556928	2.8935596813606246e-05
cg23375725	1.4137549420034645e-07
cg08236936	9.169838922629125e-07
cg06385412	1.32480276293645e-06
cg10124475	0.000265297
cg08069905	0.000153535
cg20062978	6.164613557402276e-07
cg19159082	0.00350725
cg23909036	2.1125534628296805e-06
cg19420765	6.263785081395135e-05
cg16335643	1.2555289586102525e-05
cg04202835	0.000101708
cg01021682	3.3034725282488075e-05
cg06560670	0.000483707
cg06878108	0.00385323
cg25665861	4.162524769313336e-10
cg02148426	0.00132222
cg22953960	4.238717810078896e-08
cg20879770	9.088804375778636e-09
cg04334549	1.1016743073355428e-12
cg13711592	1.685027841769049e-05
cg09515381	3.510022610042629e-05
cg20791087	0.000109646
cg25017584	1.8746177277151332e-07
cg07350448	2.1560265306419524e-07
cg05678155	2.2114330433531393e-07
cg19997323	4.783263553909123e-06
cg08862148	2.393732890348943e-06
cg12159577	5.337857964526904e-07
cg24886843	0
cg03039837	6.166217886183212e-06
cg13679817	0.000166639
cg17134153	0.00429525
cg24849872	3.0294880188908024e-06
cg02150133	0.000267119
cg24865861	1.2750578370912535e-11
cg26333450	0.000711076
cg05265607	0.000930508
cg16646459	0
cg18021180	0.00262048
cg27462791	0.000129038
cg20558612	5.211166989260718e-06
cg05392293	5.2020984947942495e-05
cg13337925	4.658896495257636e-07
cg17734227	0.000467104
cg08698997	0.000110944
cg11615509	7.513314344620436e-05
cg20534662	0.000250672
cg00766368	0.00132165
cg27146741	0.000132364
cg05950140	0.00106688
cg16887350	0.0022798
cg20485058	9.5522375731516e-06
cg14119527	0.00142497
cg07672908	0.00156982
cg14053133	7.158573147714176e-05
cg14843129	1.8616245025526723e-06
cg03136373	0.000218749
cg27477030	2.7427313467054404e-06
cg22644808	6.374672061548736e-06
cg07465556	6.172565329143342e-05
cg23254109	0.00149628
cg07205021	2.514005165021871e-05
cg03120716	2.956311073720741e-08
cg27570873	0.000482957
cg00883326	0.00126776
cg04296790	0.000200588
cg21225690	1.1877109391766894e-05
cg05712524	0.000680461
cg10459964	4.227784633159537e-05
cg22849967	1.4587523078368747e-08
cg11229513	7.216449660063518e-15
cg01011530	0.000133442
cg23225103	1.6695373739050723e-07
cg07815521	2.953447156917033e-05
cg17788013	2.1397963393399166e-05
cg02510699	0.000229896
cg02040650	3.905836807427399e-06
cg00769818	0
cg15298833	7.681321607666547e-07
cg03466367	8.606536458055647e-05
cg06569300	0.00371943
cg17983904	1.5668887580755353e-05
cg01377268	6.106226635438361e-15
cg14920657	0.000224887
cg13101602	5.3813959230430974e-05
cg11940973	6.41701489245694e-06
cg07543856	0.000173364
cg00662242	3.6483324601266354e-05
cg17805547	3.6376917100122697e-05
cg21290460	0.000782136
cg26551026	6.948475128609743e-11
cg07985116	1.1752043123092193e-06
cg25434856	2.702489639849759e-07
cg20168849	2.841350721372038e-07
cg08469845	1.7004922868157912e-05
cg01616628	1.228323387780783e-06
cg13885156	5.2947630206912066e-05
cg26985354	0.000652179
cg08102508	4.94814216411843e-06
cg01303008	4.892137523659912e-05
cg19599035	1.067706282686931e-05
cg26289665	0.000572671
cg10027708	2.4724339825699104e-05
cg12110537	0.00112252
cg01850278	0.000675653
cg09030827	0.000145924
cg27227250	4.631625172279996e-08
cg19273451	0.00105535
cg07563611	2.9260735967540086e-07
cg24392204	1.7557896623277003e-06
cg20475550	2.6218075677153507e-07
cg16529750	5.527892832035697e-06
cg26027576	9.399319849556775e-06
cg26857968	0.000161359
cg06106653	6.416240850992683e-05
cg09100984	6.6586545148794585e-06
cg25291698	1.3434117197785866e-05
cg03833465	0.000252036
cg04591032	5.116523539405726e-06
cg19597477	4.8523435276948135e-05
cg06217046	4.9442970828650346e-09
cg26374481	0.000541812
cg06024104	0.00314313
cg04138976	0.000114154
cg10621213	2.018001879822151e-06
cg08398567	1.5252209297766939e-06
cg26478755	3.9337779145220964e-08
cg17596602	2.72050029503923e-07
cg21949397	7.697121007232965e-08
cg10265016	0.0061424
cg09534195	7.486173766846349e-05
cg08493167	5.9128127120944285e-05
cg09070885	0.000137516
cg15088890	1.7969148036089955e-05
cg15085248	0.000673948
cg09990075	0.00396457
cg05491944	2.4229627193506076e-09
cg04140496	2.906367022292855e-05
cg05707858	5.821571331177111e-05
cg03861217	0.000613049
cg02236094	1.3279815420652596e-06
cg02420069	2.574148277867394e-06
cg04607357	5.547267129313305e-06
cg17243915	6.3680294069001775e-06
cg06442489	3.443985381024195e-05
cg15956845	0.000446425
cg00315239	0.00126314
cg26950756	0.000617987
cg02116747	0.00282612
cg07838002	0.0019989
cg21739719	8.99741203763682e-09
cg16816358	0.000241772
cg00597687	1.0934497751691197e-10
cg11737193	0.00230573
cg07742396	9.661437109453885e-06
cg12243591	0.000299035
cg26225328	7.727881210506382e-07
cg15219523	0.000327398
cg05421040	0.000271166
cg10382312	0.00063787
cg20983396	0.00124451
cg09614886	1.4971516248962757e-09
cg21233057	0.00353875
cg06382539	0.0020791
cg23210303	0.000668314
cg01469515	8.921030580921752e-11
cg05956151	3.4460147839698863e-06
cg10355965	8.935924159214625e-05
cg21236501	5.111935708068671e-08
cg17023856	1.8916200185459253e-05
cg06027629	7.362777054709113e-12
cg11327831	0.000923452
cg02936679	1.5019469001842367e-09
cg02548571	6.572520305780927e-14
cg01212071	9.777065718141742e-07
cg22489311	6.871281279419161e-05
cg04940329	2.1525829115742745e-05
cg05926435	8.864911305028755e-08
cg07243202	0.000132986
cg08188028	6.2563609122268105e-06
cg08773836	8.935513705132792e-05
cg01383724	1.7667856928471615e-05
cg18792904	8.673234847333955e-05
cg26706311	4.916813878264037e-08
cg12953226	1.9068324030868666e-08
cg13025365	4.400081277111667e-08
cg19692149	8.552654322158126e-05
cg21156006	8.330640621778684e-10
cg09690765	5.4396514933219287e-05
cg23346716	0.0026234
cg18090898	1.814444088232836e-05
cg07369244	0.00058654
cg27143287	0.000648842
cg11328505	0.000152711
cg10822545	4.343065422407477e-06
cg07129369	5.878827264993447e-07
cg00879801	0.000146945
cg11518938	1.0856998962083253e-06
cg22447256	3.3508812932847576e-05
cg21896052	5.034422012606399e-08
cg06583016	9.025476495061469e-07
cg24249390	3.8324898810060404e-13
cg17703212	0.000101413
cg12157735	1.0211880252519734e-07
cg15542016	2.0492295194074472e-08
cg04124690	2.6570103399681244e-06
cg17833627	4.3298697960381105e-15
cg20331510	0.000179744
cg24331722	7.627232179174825e-14
cg24992816	2.0895466826154063e-05
cg15526437	0.000479534
cg07685795	9.208163004981174e-06
cg10827650	2.9601448559013477e-07
cg19782039	6.571410082756302e-13
cg04405704	0.000240035
cg12386297	0.000384921
cg12870332	0.000100753
cg03701951	2.936995069369175e-08
cg00836031	0.00198183
cg23087153	8.343019394441153e-05
cg24608458	0.00126534
cg20157339	2.5403550374392125e-07
cg14953102	1.2253486015856296e-06
cg26938497	3.433242579120588e-11
cg19873642	0.000101501
cg23475244	6.773417963956696e-06
cg00877792	0.000264219
cg11227080	0.00127597
cg25673462	0.000101974
cg14135616	0.00112605
cg06924878	0.000130844
cg16661464	3.7765849166815357e-06
cg08462002	0.00132491
cg16195519	1.1435297153639112e-14
cg09980176	4.3670322913413884e-10
cg16737602	0.00049604
cg04322803	5.054827667549944e-10
cg21445827	0.000547207
cg06568890	3.529576791083677e-05
cg01021431	3.808665605120609e-10
cg24257099	0.000757789
cg20501018	4.5734994680302066e-09
cg05564087	2.4017726479308443e-05
cg20465920	0.000148766
cg02189691	0.00529317
cg26422148	0.00715494
cg12618659	0.000379488
cg03815913	3.9100111370871105e-08
cg01797899	7.931442217445905e-07
cg18137149	6.975624623817289e-06
cg03687241	0.00042204
cg22905350	3.853668604258953e-05
cg23555935	4.6568811045810676e-05
cg13170654	4.628674149298462e-06
cg08215400	8.555619901418066e-05
cg17112266	4.5289022310157634e-08
cg06706894	3.783673524226927e-05
cg03275375	2.618914065721789e-06
cg03477042	0.000190279
cg11111332	7.626237381375134e-06
cg14737320	0
cg19803984	0.0029851
cg20897136	0.000693558
cg26813718	8.111185866943593e-05
cg19986295	0.00231028
cg21059945	1.2466305765457264e-10
cg23980366	8.553253660892324e-10
cg20660120	6.811789126770496e-05
cg06644655	2.195032299701083e-06
cg11426193	0.000171054
cg17357286	2.4780266727475464e-10
cg09244037	0
cg04733222	1.871322802338149e-05
cg12602291	9.23778314336765e-05
cg01565755	2.695129404095553e-07
cg13285698	5.422196083237907e-06
cg03490752	0.000720234
cg00743733	0.00529773
cg15661637	2.2728923576575966e-07
cg13653316	0.000189475
cg07734442	5.073545388145639e-06
cg09696486	0.000393209
cg22794504	0.000346107
cg21015471	8.862367118056547e-06
cg21021265	6.012859478099486e-07
cg01825052	0.000666936
cg04733933	0.000351549
cg12122146	0
cg02994803	9.450983924086387e-05
cg14565465	0
cg11665796	1.7707041055636807e-08
cg07468956	8.953948693601887e-13
cg19255113	2.630701604333652e-07
cg20991997	0.000548426
cg06667148	0.000986743
cg08894837	0.000566413
cg22484723	2.9693738114455748e-05
cg09176309	0.000772785
cg10969211	6.007864447044042e-07
cg25719685	2.50099940757309e-12
cg26914397	6.438978239486914e-10
cg08826384	0
cg19912337	7.225222562468048e-07
cg21960265	0.000140224
cg07328696	2.9725049177642404e-07
cg08776122	0.000107771
cg13713537	8.061258327529686e-10
cg22981926	4.009928070591862e-06
cg17518121	0.000155219
cg13080042	0.000216273
cg10084068	0.000453833
cg13689563	1.4617969303909462e-06
cg03283505	0.00162888
cg09664204	1.9190991680573255e-05
cg00282362	0.000158786
cg15813293	5.427978503114161e-06
cg19015711	1.613051866522497e-07
cg23366091	0.00027407
cg03502630	0.000524262
cg25850845	4.8306399991204785e-09
cg15576342	3.1725284335148984e-06
cg15694501	0.00311861
cg16143378	0.000301349
cg07222022	0.000127783
cg20035993	0
cg11614753	0.000774068
cg13835558	3.955974066327528e-06
cg14603624	0.000223017
cg11286151	1.675883135465739e-05
cg23911675	0.0023084
cg16325297	0.000332693
cg08761895	0.000952653
cg08032476	3.7247982476174e-13
cg03380861	0.000131799
cg10780659	0
cg20147920	8.413304275478595e-09
cg23096020	5.307540064114491e-07
cg04085896	8.112377932412151e-06
cg12440040	2.9489303868812655e-06
cg22173931	1.14726068946025e-05
cg22726380	2.4597910625479003e-05
cg13805052	0.000303173
cg26894288	2.34150055843374e-05
cg18174075	7.0712230732628e-05
cg19412167	0.00321263
cg26540402	0
cg05750073	2.017137361431942e-05
cg11858609	9.82205405795078e-05
cg00753103	0
cg08963381	3.534713150932234e-05
cg03591912	5.9154690596696646e-05
cg03734677	1.2781819047624765e-08
cg09774749	0.000996467
cg02311901	1.0016795618517094e-06
cg15635962	0.000496944
cg08605276	0.000359344
cg25634004	6.876390999310811e-05
cg03417932	4.93023556034089e-05
cg15792461	6.0141055514550956e-05
cg10620195	3.106928325724567e-08
cg14290705	6.452394174516485e-12
cg21185686	1.341404765042853e-10
cg26551913	6.126884399826338e-08
cg07332724	1.1763884344428988e-07
cg05705168	1.3172437144381988e-06
cg08030199	0.00129796
cg16703673	4.549103795659093e-06
cg09952226	1.54437418459219e-05
cg03901842	0.000474621
cg17753162	0.00054231
cg16149607	1.2628234014044892e-08
cg12945374	2.8862321033162885e-07
cg08322697	0.000294938
cg25065829	1.7308330506282665e-05
cg21316460	1.2051832687709485e-05
cg15046472	2.1048529655232073e-05
cg23365861	0.000883687
cg18528240	4.959492213574279e-07
cg04912542	1.2800662240075589e-05
cg07163168	8.276399061701856e-05
cg05340269	1.0148008344756931e-07
cg11970703	2.519162307024203e-05
cg25499678	4.7013529735906445e-08
cg13687274	2.4338010263802445e-06
cg26105779	0.00346877
cg07929642	1.1287050712960323e-06
cg08688659	1.4065307860966492e-05
cg12336863	6.242936168021629e-10
cg20333322	0.000258338
cg07519584	9.502526693838664e-05
cg24833543	0.000386939
cg05233725	5.085427706719159e-07
cg03518390	0.000255645
cg01921583	8.320466008204797e-05
cg26313925	1.1102230246251565e-16
cg03940549	9.143730219540736e-06
cg22024140	4.01335095303601e-05
cg24085502	7.670288426919747e-05
cg03746875	4.0144554347421035e-12
cg10718835	6.235485554850762e-05
cg08967632	5.970518612841147e-08
cg17741128	6.894853576966398e-10
cg07336964	0.000146439
cg11970252	1.1422548660044995e-05
cg02446744	3.329404233420874e-06
cg07370303	3.2215698813065075e-06
cg16647642	9.037333001038483e-05
cg02073763	3.605916420978961e-05
cg27069616	0.001467
cg02472379	0.000169469
cg23449757	2.95934388105934e-11
cg09505745	1.6015398639823708e-05
cg00381091	0.000151424
cg16818830	2.9001570045816827e-05
cg14022794	0.0041049
cg07331460	5.7956509036394266e-08
cg11999800	2.2300837058897294e-05
cg04748644	2.9476535634342937e-05
cg02647748	9.189551326671541e-06
cg08103216	0.00213984
cg15931859	7.944683228289229e-06
cg07339464	6.041291227276702e-07
cg16206503	1.0095896119111103e-08
cg09763390	0.000147513
cg01710449	1.0758904989138784e-07
cg07915775	0.000545885
cg19846500	0.00104688
cg25841890	0.000508104
cg02207362	0.000197101
cg19460836	3.828241671866017e-05
cg03183980	0.000126374
cg12636543	1.2031208824869744e-05
cg13620814	8.535817209265328e-05
cg16332596	7.117184477078986e-05
cg25362708	0.00354687
cg14673506	0.00012506
cg02890444	0.000153896
cg14802742	0.000692631
cg06129726	3.6571746682811934e-05
cg24659899	0.00924075
cg14245804	7.249978395407197e-12
cg12862901	2.215810845318522e-05
cg24853628	3.316756869153892e-10
cg09902198	9.526660020775513e-05
cg14714343	0.00182878
cg23972735	4.208576289688182e-07
cg00172297	0.00158749
cg14745722	1.210996778522322e-06
cg00574580	0.000111322
cg26128614	1.9239270232507266e-07
cg06219103	1.6208533096251365e-05
cg19744641	7.074467324286182e-05
cg24003866	2.898089102032486e-09
cg23617644	0.000139585
cg01063579	5.2049253795871664e-11
cg07888917	9.067964157338793e-09
cg24114708	8.316785113215985e-05
cg06254253	1.5727049834657336e-06
cg26335865	0.000108432
cg07426784	0.00420692
cg20073358	0.00230709
cg14168614	8.09316915084679e-05
cg15999796	0.000451115
cg26475500	4.361337845093516e-05
cg06162668	2.3582561698987092e-06
cg20360285	1.519957094708868e-05
cg17347593	5.873079800267078e-14
cg25739225	1.626634512641445e-07
cg26422151	4.704086873730251e-05
cg02957433	0.000198875
cg13658467	3.2240448366582797e-07
cg05363871	0.000525814
cg21820237	1.6065819107291546e-06
cg01568206	2.664304749044888e-05
cg14215363	2.220028763555426e-05
cg17438114	0.000188485
cg19512768	4.731047529304977e-05
cg05426918	0.00037565
cg25009697	1.9701105191671786e-09
cg01575061	5.416921433631927e-08
cg23360700	7.004837943025422e-08
cg18221991	1.3328982000349043e-06
cg09208331	1.177968276144803e-06
cg18223153	8.220012347048833e-05
cg15485665	1.7186780587596928e-07
cg12854143	7.83803423235474e-05
cg06713632	0
cg05862812	0.000101585
cg15550277	0.000188147
cg03548564	8.57558999003416e-05
cg06279169	0.000629758
cg20185258	0.000229378
cg06852652	0.000188473
cg24096172	0.000152178
cg13689667	5.249070262103306e-05
cg26762367	0
cg05934406	4.402975714357105e-06
cg27364650	5.8281641809543316e-05
cg16140568	2.121758324591383e-11
cg04900927	0.000164506
cg24907813	0
cg13362653	4.969646916208603e-11
cg16846740	2.6353204867213265e-06
cg07426455	1.247890679678676e-13
cg05350082	1.97560447534606e-06
cg08356243	2.3030741509777464e-05
cg05382305	9.041465250936298e-07
cg05630994	2.669215062200969e-06
cg03626208	7.4474902248544694e-06
cg21202558	0.000150809
cg06479434	2.9274990280825364e-06
cg09903362	0.000431865
cg27572253	0.000155465
cg20674577	1.204245490116218e-05
cg21390328	3.414136774348986e-05
cg01214923	0.000680638
cg23873145	0.000121855
cg12833011	0.000194586
cg19043969	2.969052050760812e-05
cg10756711	2.4835781927690093e-06
cg10158249	0.000137734
cg16030878	1.4781549027231833e-05
cg19573841	1.937055662648568e-06
cg15691392	0.000326185
cg06983543	5.658617988957282e-06
cg17775713	3.602890751297494e-06
cg14632180	1.094403244694675e-07
cg09276842	1.0531655758594383e-07
cg02481451	8.230868320246998e-09
cg15580869	3.3994559321959272e-06
cg05175112	6.126602909939383e-05
cg09367432	0.00140205
cg06766639	8.878295225889232e-05
cg19026128	3.167448443197607e-05
cg18849036	8.139292671183185e-06
cg12147783	2.954484577877281e-06
cg18645625	4.2449932166843674e-05
cg17755484	3.239497559093252e-11
cg10276016	0.000125123
cg22320179	6.396583238243991e-05
cg00079778	3.3606311511391596e-08
cg19876216	0.00021365
cg24427813	0.00504562
cg08816023	0.000432383
cg26859716	0.00262484
cg24584387	9.071201837063114e-05
cg04016730	0.000271544
cg15502416	4.009807391658349e-05
cg04856802	2.5648846206260956e-05
cg24358657	2.7708923763136717e-05
cg13399299	0.000113829
cg01402095	6.638962298466389e-06
cg15806811	0.00131871
cg16071029	1.0561070906689451e-08
cg06413137	0.000285258
cg21519973	0.00116111
cg13766795	3.325221963113023e-06
cg25644966	4.0035423126472125e-05
cg24249833	1.2095667043521274e-06
cg17853691	0.00131889
cg01536744	1.6899905863621e-07
cg04360546	9.378455274133835e-05
cg02873559	0.000905014
cg02061176	7.510721717118862e-06
cg18259487	3.612728019286582e-05
cg22828110	1.3047907199137398e-10
cg18195862	7.401661480388455e-07
cg19830670	1.1102230246251565e-16
cg24947681	1.4303647882130122e-05
cg09610018	0.000151402
cg24694246	1.2034671986738132e-06
cg09643350	1.5371380524986655e-05
cg18707489	0.00672997
cg24703420	5.3740128552748345e-05
cg10096208	0.000159535
cg10393190	5.701297762117363e-06
cg24878059	2.6645352591003757e-15
cg08253296	0.000153049
cg07089399	6.93237911864042e-05
cg10962660	0.000165692
cg06815965	4.572009527636922e-07
cg15138113	1.2014581582842077e-05
cg20422160	0.00012901
cg20055664	0.000264371
cg06105889	7.191476230428151e-05
cg13086387	8.126832540256146e-14
cg20377005	7.5553878082779136e-06
cg23883548	4.849196151890389e-05
cg09150396	3.187521974923335e-05
cg24589908	1.112992789042977e-07
cg00513984	3.2503997184907263e-06
cg08067268	5.001659400116765e-05
cg09015903	0.0010159
cg05336997	6.026778480383577e-05
cg17801930	8.953957735136076e-05
cg14295282	1.1509439445944736e-07
cg27088384	0.000111439
cg02121440	0
cg03336334	2.5753736683231665e-06
cg10867915	1.387647279982307e-05
cg17202806	1.6405500785521276e-05
cg13107884	3.939573645084238e-08
cg10741887	3.803769521582012e-08
cg17892830	1.477758136192442e-06
cg24007254	0.000522639
cg00234613	0
cg10769937	0.000435141
cg00988592	1.3130513772940944e-06
cg25659006	0.000197546
cg18152809	5.028462495282326e-07
cg00501919	1.8791944371709945e-06
cg14887142	0.000774029
cg21757266	1.343970503775438e-07
cg06812861	0.000107845
cg19487677	0.000114169
cg09281528	0.000324412
cg25844969	3.2721662285295494e-05
cg19737508	6.344844215877554e-05
cg02230941	4.3212473033182874e-07
cg08283874	0.000396596
cg09323369	0.00011669
cg18465245	0.000192967
cg12566133	4.177821329109932e-05
cg06482220	0.000676447
cg03415649	2.367939178071765e-11
cg24086159	5.093556352253614e-07
cg05497273	7.759227560466542e-08
cg17504989	1.656580582720668e-05
cg05762553	1.7262302698384246e-11
cg13299145	9.537273556237125e-05
cg14535828	5.3066277589386424e-05
cg18547027	3.051125593334092e-05
cg09665968	0.00214236
cg20379250	0.000267552
cg13812538	4.651778826536557e-05
cg03988540	9.75847684547837e-07
cg08756898	0.000115191
cg18683586	0.00166432
cg20805183	0.000118456
cg22715246	3.3861802251067274e-14
cg27402180	3.782829605114557e-11
cg27423087	9.992007221626409e-16
cg05703842	0.000247691
cg17834794	2.0025420096714264e-05
cg16401795	0.000321713
cg02210498	0.00114825
cg26739934	0
cg07256199	3.439958913864505e-05
cg05275150	1.577124653096007e-09
cg06893785	2.9942218610856663e-05
cg15985297	0.00141233
cg11439592	1.3470199520471127e-05
cg15190834	0.000262199
cg13664963	2.4164137357729487e-10
cg19014374	1.3296510233740122e-05
cg22825543	2.8102620178160898e-05
cg15521999	0.000497465
cg27631389	2.446491796925798e-07
cg01400468	3.6150998661277356e-06
cg19175742	0.000282445
cg25286766	0.000241879
cg10733469	6.398690456044243e-06
cg03611164	7.651922357743146e-06
cg10414569	0.000145747
cg14121472	0.000144577
cg18790340	0.00176824
cg23017365	0.000125131
cg05457193	4.2797274391048745e-08
cg21641814	0
cg04925194	0.000102478
cg02346737	5.978786554727833e-08
cg23196581	0.000178009
cg10680210	0.00107672
cg25148528	8.86803186439522e-10
cg19445335	7.807141823690245e-05
cg24688655	4.880876480761742e-09
cg01062838	0.0005495
cg21797574	0.00213361
cg15004938	0.000190739
cg01259156	0.00240131
cg20009332	6.96219318019331e-06
cg06137588	0.000109861
cg13567972	5.364360981230387e-05
cg23867638	0.000314338
cg18879947	3.8389823742157603e-07
cg10039965	0.00958963
cg21933812	0.00210769
cg03490378	0.000475831
cg01505713	2.324345561688368e-06
cg08789530	3.301887652185087e-10
cg06162475	1.266191906879044e-08
cg07327335	5.881142482599966e-05
cg20513447	4.313160155922091e-06
cg25520040	1.1102230246251565e-16
cg02311725	2.860589543018932e-10
cg26329192	9.453355098720806e-09
cg08593516	4.3853480846678394e-09
cg25830052	5.679294812210856e-10
cg14171607	6.6899266059072815e-06
cg16697268	4.2380135892639004e-05
cg23873406	3.2062425887824375e-05
cg06506094	2.9397609587755724e-06
cg08580602	2.9798053802210234e-08
cg20011461	7.080468383824368e-07
cg12891160	0.000108056
cg20708103	4.152935391132928e-05
cg23448165	5.5619256787986515e-06
cg25877512	0.000127764
cg19915194	1.8430811634662092e-06
cg09395021	6.760441815922835e-05
cg19422250	4.0150169896668864e-05
cg15751789	0.000285064
cg04590721	8.422868851853949e-05
cg19359333	6.348582796134039e-07
cg02068171	0.000225486
cg23672659	0.000630565
cg05618767	7.29295027358523e-05
cg16071496	0.000156742
cg01350895	3.2695426965156926e-05
cg09216143	3.559889300541741e-05
cg25504607	6.854638358033682e-07
cg16821230	0.00135721
cg10263583	3.132459918631092e-05
cg09282388	0.000461171
cg09898070	2.9693441696565515e-06
cg22019569	5.705148686807604e-08
cg10446107	2.2802468235827433e-07
cg16442258	7.073315266836744e-10
cg12558410	0.000359847
cg07917535	0.000392335
cg25971015	0.00813376
cg24131783	0.0021394
cg18644227	0.000351692
cg11212594	9.063791303054458e-07
cg11525032	0.00119643
cg04930596	8.927969474825659e-12
cg26760304	3.0546643501327964e-06
cg00644318	9.326021519073802e-05
cg16070807	0.000185543
cg14782372	1.5180745544407515e-05
cg27027230	1.0409506590036699e-10
cg02360701	4.838638267834483e-09
cg08803751	3.3679941391362433e-08
cg13280788	6.144222273130051e-05
cg14249533	1.5306447013196944e-05
cg09683258	0.000352165
cg11515540	7.860430417672148e-09
cg17184245	0.000304319
cg25103379	0.00066275
cg16559630	0.000288317
cg03661409	4.99933427988708e-13
cg17939059	9.890926079614282e-06
cg04321753	0
cg18934287	1.3031424769271993e-06
cg16206117	8.807568103841312e-06
cg19838586	3.599298477086066e-05
cg02473327	0.00336297
cg00149820	8.893093935702368e-07
cg02771343	0.000186969
cg12434681	0.000256012
cg09085647	2.2921509700735143e-05
cg23810530	3.2301757292296784e-06
cg09744022	3.663309766643863e-08
cg16497431	5.123795147499166e-06
cg24780284	3.1392599320057e-07
cg02716028	0.000103445
cg09179845	3.647830457775836e-05
cg05965700	1.5609691317308716e-09
cg06264679	3.3580346627481994e-05
cg15219377	0.00934001
cg17261469	0.00115476
cg04814054	4.6145309795520006e-10
cg18745424	0.000281099
cg01731811	0
cg26109154	0.000761913
cg15404179	3.885780586188048e-14
cg04244170	7.403297752617277e-08
cg24382627	2.4677260235250742e-11
cg16524331	0.00132955
cg21175614	0.000311101
cg21117061	0.000341332
cg24246077	0.000468227
cg17053845	0.000517384
cg27082433	7.73292166021955e-05
cg04483936	2.3848161958550662e-06
cg07254055	2.1301081165603364e-07
cg23877497	0.000687502
cg11123060	0.000263567
cg14752243	0.00025288
cg04539705	8.470224745293908e-05
cg19086110	1.729954747231588e-07
cg06002208	6.542231592021608e-07
cg21019136	8.07984607661405e-05
cg17132962	1.4921031077363978e-09
cg09031957	3.407339532746079e-08
cg23890383	9.64710516148104e-05
cg20061533	0.00203004
cg02558622	4.937678721450567e-08
cg10705503	9.212874907404967e-11
cg26605164	1.3798979528911737e-05
cg07326313	1.0810065775745947e-05
cg23548201	4.396708592646625e-06
cg01044179	0.000109272
cg16532534	5.895284260759581e-13
cg14863413	0.00155971
cg21037610	0.00373792
cg26677394	4.406031095527396e-12
cg25557018	0.000494977
cg22230947	0.00040402
cg11426899	0.000707446
cg08615372	0.00134789
cg03035981	2.220446049250313e-16
cg19749361	0.000296876
cg15139153	0.000455403
cg11684158	5.514079298718499e-07
cg06847168	1.57442994885848e-06
cg05522252	0.000278165
cg02101662	1.3722492642198603e-07
cg27564600	0.000504058
cg19680048	1.631229925247446e-05
cg14759378	8.021330007745853e-05
cg01709689	8.914196171216915e-07
cg00634698	5.438315353600842e-10
cg14694536	5.422573019731036e-05
cg06980932	0.00141541
cg10629004	0.00193049
cg21001441	0
cg09526429	2.9455554690915875e-06
cg18434588	4.965750566299221e-08
cg03565189	1.1890266549130502e-11
cg12828729	0.000167377
cg18314695	1.18250376157647e-08
cg11577845	0.000817512
cg12642246	3.4232299685355017e-05
cg21264987	0.000546217
cg20228958	3.332850662118858e-10
cg06377129	8.95333855119862e-05
cg12213302	1.497805139871744e-05
cg15322185	4.314173413066946e-06
cg17538881	0.000292528
cg17629322	1.3032365540288637e-05
cg10589034	0.000515027
cg06226369	1.6329396881342717e-06
cg03634007	2.5908046021982933e-05
cg11471422	0.000220578
cg01932663	2.3582840458225007e-08
cg11645655	0.000111909
cg05073901	4.75264272381537e-11
cg09618223	0.000970456
cg22457527	8.703565868017904e-09
cg17186355	0.000684084
cg04458355	0.000300052
cg22252265	2.6616341921470443e-05
cg03724229	2.4671709120127616e-11
cg18985738	0.000344044
cg21732460	5.567402840411795e-06
cg15675198	0.000195298
cg18376896	1.4647763488917498e-05
cg00888507	0.00398724
cg22366901	0.000979888
cg15265116	2.921718422754793e-11
cg22688012	3.3929863659909465e-05
cg21451816	0.000502868
cg19758881	3.413523199347068e-05
cg07948952	1.5354128841682524e-06
cg22160073	8.892319444930852e-05
cg19896448	1.8691439385154496e-07
cg03254127	2.014581383891212e-05
cg16436825	4.866833401173665e-06
cg22635491	6.655429529711654e-08
cg01893571	2.4384272379052163e-11
cg15326741	0.000161279
cg21088119	6.806425316696618e-06
cg08230435	0.000163293
cg02776119	4.172269355673386e-06
cg07713910	0.000697821
cg03438558	0.000125621
cg14615559	5.202376588409052e-07
cg12302980	1.6441884626794412e-05
cg06068691	1.2109415225003417e-05
cg14102577	7.989341743619427e-06
cg15278102	6.034049648828699e-08
cg18690368	0.000132342
cg03452625	0.000245198
cg09303736	2.4969327909740713e-06
cg06066497	0.000172711
cg26668221	4.336106917968152e-05
cg13376951	2.522737597709934e-07
cg19358877	2.0230977758162183e-05
cg01810329	0.0014772
cg15308565	0.000749466
cg05285223	0.000229407
cg22586252	0.00102527
cg16567202	1.4950231053134644e-09
cg01061405	0.0067843
cg14316565	3.748872302355988e-05
cg25734539	9.796351222735034e-05
cg05181747	0.000175811
cg04934280	0.00442334
cg19009132	9.554307123349481e-06
cg08386696	1.0991612149124919e-05
cg18548387	0.000330445
cg11680049	2.4724666758402236e-13
cg05671350	0
cg00357551	0
cg03336270	6.877771587587844e-06
cg13223027	0.000448311
cg24453014	5.735190100608634e-12
cg14938561	0.000678746
cg22762215	1.6617588658118798e-05
cg04064448	0.00049597
cg16990474	0.00163951
cg20813188	9.456213536651603e-07
cg04198250	2.385912454794248e-05
cg09862428	9.149516377204847e-05
cg21270761	1.731068618449072e-06
cg24032260	5.003165548522759e-09
cg25433316	0.000181196
cg16951293	1.950314978738099e-06
cg25269039	0.000371552
cg04753469	0.00977525
cg09969488	1.3229779128320907e-05
cg17399550	3.551704375914788e-05
cg11568410	8.120733711625139e-05
cg23500537	2.1361115321028024e-08
cg13681182	4.652263470239504e-06
cg19875470	5.605611530512533e-09
cg15855209	3.008704396734174e-14
cg04593469	2.2777470047863346e-06
cg23354075	3.337588723939522e-05
cg11197206	2.5740945684971095e-06
cg08762819	0.000614199
cg21807671	0.00058554
cg24865086	4.8413488650145275e-05
cg03860108	0.00291569
cg15965006	2.6339791459051298e-08
cg23845153	0.00131961
cg12844218	2.0340130025831016e-06
cg18714484	3.3498276708066044e-08
cg06680510	0.000612877
cg23849410	1.5637162294690476e-05
cg01711061	2.6573192635215293e-06
cg12604192	0.000308398
cg07522194	2.005204425392648e-06
cg11373423	6.896388472155124e-05
cg15716847	0.000243849
cg03866600	9.435343996999634e-05
cg14847917	0.000854626
cg04946003	0.000131195
cg14549300	0.000299584
cg09441852	0.00023088
cg10641499	1.483094242638039e-06
cg19879746	0.000151411
cg07921348	9.575247255788621e-05
cg20507401	0.000107331
cg14539210	2.2314469161344164e-08
cg13696706	0.000123992
cg23598140	1.0624375908263595e-05
cg13510475	0
cg27330188	2.241074807729504e-06
cg13045500	0.00019994
cg01785646	7.771561172376096e-15
cg19971997	0.000925475
cg11767197	0.0012051
cg21027282	1.632168544762891e-08
cg02711929	1.2279235623080531e-05
cg00949384	5.691224402859518e-08
cg08858091	1.5543122344752192e-15
cg12726332	0.00311082
cg16863021	2.7226950592984522e-06
cg22578966	9.764643914111915e-06
cg19692371	1.4528812208869368e-07
cg27528326	1.649912164525258e-05
cg05934682	2.2797674859020844e-07
cg14981549	6.579514189031244e-06
cg21250253	4.227507233167671e-12
cg09875747	2.6750742954106954e-08
cg17020516	1.6617141551655834e-07
cg25067723	0.000602394
cg17036805	2.1241053360654405e-10
cg16797009	0.000112207
cg01593552	0.000139692
cg00084643	2.8264380613762796e-08
cg05712400	2.8884578554544404e-05
cg14685796	0.000130991
cg00218134	9.44285076989182e-05
cg24723373	2.2977586711103726e-07
cg00155731	7.265222107422087e-05
cg03522132	7.208866836805328e-11
cg16055959	2.481731345860272e-05
cg04714110	2.039591884273051e-08
cg10442101	1.4751426645753796e-06
cg06819279	3.332667475319795e-12
cg16433493	1.66046736027603e-07
cg15821892	2.6247381449073792e-05
cg07485775	1.3569124748591399e-05
cg11263990	2.2807260480206537e-06
cg04611801	7.226765145751379e-06
cg17146917	2.1238566461079245e-13
cg01251566	1.6087424939970063e-05
cg06476450	5.271227898617781e-12
cg11229497	0.000470578
cg06976263	2.3616434363660233e-09
cg15423998	7.165857319746394e-07
cg11147471	4.143708487447384e-09
cg01389234	4.382242079836729e-05
cg04567659	7.417204928028553e-08
cg20150123	1.8526200654678249e-06
cg24876644	4.666179464929421e-06
cg20932535	0.00143446
cg13657194	3.252977105761001e-05
cg13159359	0.000133422
cg11253592	0.000364129
cg11000712	0.000974049
cg13254556	1.5114618390210666e-07
cg00142670	7.025255689885324e-05
cg13609285	3.3835536261683785e-08
cg04085615	7.553740730692482e-07
cg20883342	0.000359222
cg21068873	0.00033247
cg09780583	0.00184118
cg23404052	6.137189438959467e-05
cg25466245	1.4849364138314058e-07
cg15601205	3.3471379886629293e-06
cg27569863	2.5756183616998385e-05
cg19332554	9.318260038004844e-05
cg22114424	2.9497571295555858e-06
cg16133636	1.450605212172107e-06
cg02705792	2.3406128701886075e-08
cg13791888	2.9685009680258112e-05
cg09380067	0.000866566
cg06188663	0.000169193
cg19123460	6.39851049167861e-05
cg21235075	4.7523096569079826e-12
cg10512498	2.6293411892197582e-12
cg09652405	2.9471064720842932e-05
cg14446613	1.4481556091627823e-05
cg24720569	0
cg13391064	8.246773169795496e-06
cg05214685	6.35152774819403e-09
cg18152303	1.2691674096787509e-05
cg15754630	2.315567588784262e-07
cg16725562	0.00122905
cg26557834	0.000217474
cg13174084	5.6230142764235325e-09
cg03846881	5.524691815139704e-12
cg23175613	8.14223307966655e-05
cg23752548	7.608144160231589e-07
cg10907868	2.539238622700779e-06
cg05116382	6.031175836529457e-08
cg01153077	0.000283379
cg02632800	3.252330604797127e-05
cg23489898	1.1786316335360425e-05
cg19222784	0.000168109
cg00338823	7.97858311377686e-05
cg22122414	1.6741165775879807e-07
cg19582000	0.000505135
cg16791016	4.587473499406691e-06
cg12172531	6.490795625424539e-06
cg22956796	3.654372919326132e-05
cg05878630	0.00366934
cg25842763	0.0084914
cg08044253	0.00184482
cg23531127	3.404298680886875e-05
cg14511647	0.00258218
cg08403891	7.369102678123074e-05
cg22279691	1.292638316385819e-07
cg17469906	6.87894368134323e-08
cg00525876	1.3464800492468676e-05
cg26388167	5.421029541152755e-06
cg01713311	0.000761275
cg21661768	5.182087891020259e-07
cg18833383	1.4064302800154138e-06
cg16905911	1.897215717860945e-11
cg04106265	1.5375594156208372e-05
cg20539324	0.00010767
cg11038887	0.000363761
cg17422582	4.8439550862977576e-05
cg12120750	2.4797616940963607e-06
cg03127244	0.000384984
cg27397721	4.891535532181024e-08
cg07139284	1.1102230246251565e-16
cg13712012	0.0010431
cg04901847	5.250327677364108e-05
cg10430021	1.932634588563964e-05
cg13681684	1.539524515647983e-07
cg04522792	0.000291288
cg14320729	5.587278676366658e-05
cg24895178	2.4352992600285006e-07
cg08144729	0.000272799
cg18832088	6.320498454281953e-05
cg03408796	2.7363666887936233e-12
cg08977091	0.000230486
cg03828570	8.52070855705822e-06
cg03301498	0.000905725
cg03688909	0.000405878
cg19139704	0.000132765
cg04518477	0.000660393
cg01180348	0.000546416
cg17465243	0.000161445
cg15231359	6.0703978327913966e-05
cg10029521	0.00302021
cg14100412	5.556060920564043e-06
cg11016055	8.581238910565503e-07
cg16160417	0.00175716
cg14419046	3.376573927127424e-07
cg14539236	4.951415029652573e-06
cg02046079	0.000283255
cg25254910	0.000155498
cg14971586	7.569062263290682e-06
cg20046236	0.00432395
cg11961865	0.000154014
cg14403741	0.00562534
cg19550890	6.905563369408174e-05
cg08455486	2.739929607642466e-07
cg11228205	4.6901644751518035e-05
cg00779167	0
cg08627203	0.000676908
cg15139008	0.00032605
cg23749021	0.00168596
cg08212768	8.131269066957714e-07
cg03739142	2.6302475260808755e-05
cg06553442	6.370887595252839e-09
cg08061330	3.253150180970721e-05
cg22888414	5.627197138147189e-06
cg03930577	0
cg22718647	0.000228243
cg20491838	0.000331537
cg25122060	3.779521178248757e-07
cg01130727	0.000609457
cg02778613	1.8069183529867416e-05
cg18649491	2.89780117534999e-06
cg07951455	1.897870525957579e-06
cg01402347	2.5971903832022747e-06
cg02768671	8.745226764972358e-13
cg19674722	3.742437484355321e-07
cg08509991	0.00248707
cg26558825	2.102975141804464e-05
cg19622415	1.3685694978060603e-05
cg21581313	1.5799030398389036e-06
cg06740703	5.346675253470323e-05
cg05178153	6.314495698545031e-06
cg12559206	4.6011613208829516e-05
cg03454017	0.000128061
cg16604500	3.615290694591877e-05
cg07551372	0.00036015
cg04595171	6.449779710315795e-09
cg13672501	1.0403067960407242e-06
cg17064110	0.000173673
cg03258255	4.621205787258553e-06
cg06723840	0.000243407
cg21201760	1.9858903121949822e-07
cg09934834	0.00127688
cg07235599	1.0400436800672708e-05
cg02394664	4.6051131885604946e-07
cg27000795	1.1344738088836515e-05
cg02836478	2.1253692904510402e-05
cg01430633	8.374418192236277e-08
cg18146936	0.000126715
cg10621441	1.9868724590255127e-05
cg10527159	6.515046346855513e-08
cg18666075	0.000904143
cg06799977	3.384943140005703e-06
cg25706990	0.00183459
cg14909555	0.000247662
cg14543770	2.5944135728650508e-11
cg27139156	9.90827420110918e-11
cg15208267	0.000902402
cg18754842	8.260059303211165e-13
cg10069716	0.000787724
cg18702026	2.4540548161589015e-05
cg03656099	2.8011492458901444e-07
cg19695041	3.678014779184835e-06
cg10596649	9.141038258109191e-06
cg10004079	0.000669543
cg19535242	0.000840548
cg21890874	2.2945060508261506e-06
cg26453130	0.00110835
cg01905967	4.7191134004975765e-06
cg12513616	1.4992170131900018e-05
cg26928153	5.0075103545488275e-05
cg25031787	1.746393030188642e-10
cg18650398	0
cg01497368	3.26669499746135e-05
cg26386927	0.00163416
cg13259139	0.000275451
cg02565297	1.1037243006217778e-06
cg02638499	1.0522715535477012e-05
cg18947437	3.392720649320058e-05
cg01442843	2.2266630256839726e-05
cg03072882	0.000719404
cg12106833	0.000306463
cg18057028	4.634393850777574e-05
cg17182596	1.5399921948766604e-07
cg06035943	1.9749318771467017e-06
cg25937862	5.8993113161487365e-05
cg10092878	3.1939332963970557e-06
cg26520239	8.70294793775539e-06
cg14816421	0.00016321
cg24086675	2.2518912656810386e-07
cg24067156	2.689361951924152e-05
cg24969025	6.596033719219463e-09
cg10531055	8.448464150490054e-08
cg20996351	0
cg06352450	0.000375481
cg22574467	0.000130905
cg21158361	2.1433285604111063e-06
cg01446692	0.000361028
cg17412560	0.000630426
cg16364191	1.0844379874197507e-05
cg18075666	0.000391483
cg24458767	0.00046352
cg16112237	3.0743278648159844e-05
cg14169803	0.000255867
cg23596826	5.560853805042232e-05
cg21657870	7.2438289537846146e-06
cg14488661	8.006382224978736e-07
cg23682195	6.126676964124389e-05
cg03425782	5.487741855858541e-05
cg26852242	1.75594169287141e-05
cg13243108	5.9029055096138094e-06
cg05723552	3.91693344425903e-11
cg14921522	0.000196055
cg00534176	7.179090988351788e-09
cg06032733	4.562592029078161e-06
cg17722002	4.0676128909566955e-07
cg02935826	3.508748457337063e-07
cg00598334	9.01225828824348e-05
cg13427917	0.000480584
cg02707778	0.000515976
cg11342452	0.00324529
cg03352006	0.000299635
cg23308086	0
cg26344392	0.000855255
cg01385412	9.48904177455745e-10
cg26488170	9.631024724621184e-06
cg18207144	6.929065232696985e-08
cg06924803	0.000551636
cg00538439	5.726015303686438e-06
cg23219748	3.722215177193178e-07
cg01919594	2.7805340006681334e-05
cg21932416	0.000153141
cg20886011	5.205659579710087e-05
cg19742105	0.00025144
cg01488346	5.5804935029768465e-05
cg00472914	0.00298353
cg13830799	0.000544798
cg14301405	0.000149306
cg09951392	7.778828181592701e-08
cg20385751	1.165015602433428e-06
cg16555964	2.7234890953575785e-07
cg20195799	9.114087927974968e-05
cg20191103	3.734380804587545e-09
cg15228224	2.6965628332487057e-06
cg07377928	0.000307892
cg25480793	7.032109677895804e-07
cg25512249	5.430141744477979e-06
cg08250548	2.1272927770765726e-05
cg00754552	0.000323845
cg00113911	1.5548251236396915e-05
cg27652419	0.000145254
cg21202462	1.728027548830724e-07
cg26080775	6.520717398594833e-06
cg11048673	0.0010374
cg23489013	0.000134589
cg03620269	1.515825902131951e-06
cg05708637	9.416353704083669e-05
cg14887752	2.7403814501725243e-05
cg01706038	3.3478503722594866e-06
cg14048783	3.4595225573141875e-09
cg26553513	0.000100361
cg17979970	0.000318447
cg12061961	6.592012158357363e-09
cg03118104	6.77764794509983e-07
cg21999591	2.5566632245399568e-05
cg12318992	3.7148629813965606e-05
cg08665930	5.1391918586829455e-05
cg09180788	8.245704452569669e-09
cg05042938	2.69517741458003e-12
cg17696847	0.000206377
cg24713098	8.993481117935964e-06
cg18360994	2.879604124406132e-05
cg01995985	3.588570796908552e-05
cg25663478	1.7209253070804564e-05
cg13605615	0.000308022
cg13290519	0.00235372
cg16795447	0.000172857
cg25181170	6.116277063705766e-07
cg00646731	1.1956400481349938e-05
cg17286157	7.684270775243363e-09
cg04651298	4.012511434225985e-08
cg04502129	0.00252869
cg10723617	9.07201536115565e-10
cg18254784	0.000121108
cg15031528	5.454614815170178e-05
cg03972560	5.772539135584509e-08
cg06732758	5.531793111135386e-06
cg04887807	0
cg07151979	5.861109491078764e-07
cg06024411	6.105558715485682e-05
cg16528905	3.2940388784430397e-06
cg03892034	3.167168686168953e-05
cg16533864	4.814908770478521e-05
cg23991945	0.000389066
cg04234758	8.602354868136874e-05
cg17940190	1.5504405537214438e-09
cg15924693	4.900062656909565e-05
cg03244428	8.186168313661923e-06
cg27109588	9.352435603737774e-09
cg16221504	1.3075150551156156e-07
cg25148705	3.6422471611174956e-05
cg23031196	1.0533690534275664e-06
cg10295344	2.0985350568381023e-08
cg21843517	3.4486032995939553e-06
cg06997008	0.00049859
cg10351687	0.00251713
cg17176647	0.001516
cg13601957	2.63317123661011e-09
cg04379041	7.581994743155462e-08
cg16672659	6.889752990346665e-09
cg03865667	0.000126057
cg07910110	0.0011675
cg12379307	1.1298072688181726e-05
cg18231898	9.781478294002e-09
cg06915667	0.000351882
cg05965106	2.4797144377308733e-05
cg20422120	1.1485646375986036e-05
cg17489055	3.648105267983759e-05
cg25853582	0.000221365
cg24343594	0.000341936
cg09736389	6.827804717668418e-05
cg15601079	2.5317021623560976e-07
cg10287438	2.3079798462388723e-06
cg08975523	0.00413295
cg13636952	0.0024594
cg04456720	0.000614529
cg07143303	0.00113663
cg24983792	3.9447959565563906e-08
cg09151120	1.0814778406142977e-08
cg11257986	0.000370213
cg16777216	9.385655851501529e-05
cg21454777	5.72107899622365e-05
cg06325540	4.339377618600704e-05
cg20408875	7.275253732785814e-10
cg04968385	7.974268537047635e-06
cg27195146	6.177605893498139e-08
cg16793755	8.356437327994293e-06
cg07510149	5.913441138982733e-07
cg07709195	6.892128649604867e-05
cg27117982	0
cg23510357	3.971406308489467e-05
cg17608587	4.38338277231054e-07
cg16348812	2.3094878878082703e-05
cg25594982	0.000142947
cg04597393	2.5643931422791866e-12
cg26159968	5.8830202216642036e-05
cg23326517	0.000487747
cg09085507	9.628750797729957e-05
cg00430271	0.000145395
cg07571745	0.000544057
cg01451118	9.021753282945078e-05
cg08979573	0.000379283
cg24797724	3.6415009324608505e-05
cg00989002	3.100792345112069e-08
cg10625922	2.9454835421938164e-05
cg03575231	2.7206333360507706e-05
cg15553500	9.549957990784286e-05
cg13704331	4.877615089604603e-09
cg06465033	1.5082895372220406e-05
cg08559914	4.2915315745517546e-10
cg01649966	0.00339042
cg00859683	0.000115449
cg06530131	1.2623227463315345e-08
cg16985333	2.5820224464068176e-06
cg07911353	3.8583371164691016e-08
cg17036911	7.825725690357999e-05
cg27532171	9.43799092489872e-06
cg18795433	2.8116070582839825e-09
cg19795235	7.5411890720911146e-06
cg15543551	7.81073696831669e-08
cg00536589	2.0334607531147242e-07
cg16049494	0
cg17535283	1.6816836811983649e-10
cg18385050	4.372601292157441e-08
cg18126978	1.9724492039685515e-09
cg09914667	0.000201352
cg25003047	4.7680329701482727e-05
cg20069378	0.000453882
cg18334518	0.000349578
cg12376772	0.000195128
cg18266783	0.00014297
cg01252196	0.00054043
cg23029041	8.352234956432447e-05
cg11192055	0.000279548
cg04379260	7.28440082697901e-08
cg09969431	8.631934706515576e-05
cg04881472	5.494512328563239e-06
cg10027245	1.6643266215865538e-05
cg01106201	4.888311977424564e-13
cg15561453	1.0453526932963086e-11
cg00082194	0.000137051
cg18116902	0.00224089
cg17049239	1.4524741409616126e-09
cg21771250	1.6736057153465822e-06
cg27522998	5.737092911850539e-09
cg03137091	3.065895723963763e-07
cg23229810	1.9961809982760315e-09
cg14637138	0.000236571
cg21333406	3.6355612100802404e-06
cg11275049	4.059961794744549e-05
cg02670522	4.8869333668877246e-05
cg11989662	0.000372171
cg07353492	0.00284662
cg22792024	3.590780837248175e-05
cg11832040	0.00042413
cg22239114	0.000449562
cg24548728	5.661794910682971e-08
cg09005575	5.9606669650213995e-05
cg16264642	4.587868128569372e-05
cg11934067	8.481079416799986e-05
cg15288309	6.280157202831482e-06
cg01143451	5.0330538421627935e-05
cg10098414	8.808332849219447e-06
cg25520872	1.883049272066728e-12
cg21242667	1.9545156896727534e-05
cg14277298	0.00026336
cg12236180	2.8268983664592184e-05
cg05112220	0.000274912
cg04433110	8.922357728202712e-07
cg09246953	2.2468971952571692e-05
cg24875634	0.000276728
cg20127504	4.303841677155695e-06
cg00711366	0.00027378
cg04737150	0.000117512
cg23777387	9.385011362772477e-05
cg10876628	9.803556966225813e-09
cg16624231	3.1176121518261546e-05
cg20674179	1.1124434706744069e-13
cg10780039	0.00286145
cg06798578	4.673413672273696e-06
cg12270275	3.782514348071864e-05
cg18001454	7.318318906435195e-08
cg19851357	6.57668587780158e-05
cg12572036	4.218847493575595e-15
cg15947910	9.872147935796605e-07
cg12028736	0.000521392
cg00567623	2.950810269464199e-07
cg03286735	1.3682370416767675e-05
cg23630124	3.5607794490744027e-10
cg05033715	0.000821452
cg15670008	0.00024389
cg15745056	9.233946940412352e-12
cg02054493	4.893833342567433e-06
cg04044836	9.891743247059104e-05
cg01676996	1.5624414244630458e-06
cg04795040	9.974500016052268e-06
cg13255542	4.714295198660068e-06
cg20543216	0.000397131
cg23959567	6.099719191665631e-05
cg01383475	1.6795996240492883e-06
cg16210328	0.000356282
cg00711857	7.698306345726991e-07
cg16195752	4.6013003613953884e-06
cg02331158	0.000932287
cg27029179	7.83688626215806e-08
cg11437980	4.5528299696950825e-07
cg06262589	1.0593987344265088e-05
cg22152050	2.000555489267697e-06
cg24711295	0.00251021
cg00419757	4.3155614637413464e-09
cg14905657	3.51475620451458e-05
cg12888165	0.00272555
cg26077062	5.706187500287285e-08
cg07383284	0.000189238
cg20253561	4.006214990970314e-06
cg21580797	0.000355288
cg03500646	3.207041764374807e-07
cg14611309	0.00373017
cg15035054	5.7536315238859714e-06
cg07618798	2.2716097754948983e-05
cg20449074	9.641143803118535e-05
cg16921950	0.000331042
cg12628020	0.002215
cg06383405	0.00388176
cg09725610	5.571060279763174e-10
cg25501925	0
cg23864313	0.00022445
cg04089743	9.814814363573454e-06
cg08495646	0.000672205
cg10791959	6.84569993825157e-06
cg26347189	3.9294167719639006e-07
cg20789129	1.3382258327032659e-06
cg26125793	0.000610042
cg27337397	3.691500086167032e-06
cg12259507	1.1102230246251565e-16
cg04848693	3.656245408789616e-05
cg26777563	9.486451238371885e-05
cg19073708	4.906246292346594e-06
cg02900423	6.678751576671971e-06
cg25511730	3.198449165520145e-07
cg07688562	1.768903114318654e-06
cg20255456	1.1719215520233917e-07
cg21949680	0.000262981
cg27187909	4.07618056478265e-05
cg26187681	8.085728753215449e-10
cg26645979	0.00101222
cg19613505	2.7211397253257275e-06
cg21021911	0.000576654
cg06725641	2.3248330125236194e-05
cg10179673	0.000556865
cg22619744	9.768170086987826e-05
cg18101783	1.0869831233994987e-06
cg17714987	2.7699231797129187e-09
cg24718593	0.000385236
cg18816521	2.4360790830568746e-05
cg26592175	8.814306162729935e-08
cg12562401	0.000189471
cg13380319	2.0554846713594088e-10
cg01495737	2.0184266635858705e-06
cg03023653	5.969914968040335e-06
cg04117801	3.135304223911284e-06
cg19178976	5.1906368092602406e-11
cg08298883	0.000386511
cg07120858	1.1789138665285748e-08
cg19402371	1.7911561123185038e-11
cg12272413	0.000335987
cg00024313	3.262287230354488e-07
cg15519535	0.000170577
cg00249428	3.5969215728126613e-06
cg25650484	0.000881271
cg04808349	1.144024084909212e-06
cg25855310	0
cg00028060	1.6327050822440015e-10
cg15091508	0.000134397
cg27135989	4.684643873276162e-05
cg26676343	9.160682931474984e-05
cg03329833	8.237457960191819e-08
cg25304136	5.573290179128332e-05
cg00262195	5.222749009936578e-06
cg20659194	2.083190397961232e-09
cg16048920	2.1673782424347365e-07
cg14121003	1.5276948794884504e-07
cg24484971	6.018177366284849e-05
cg18889973	6.699851230584919e-06
cg05537380	2.5737058717556494e-07
cg23163724	4.592088481136791e-06
cg23090897	3.9087486534139515e-06
cg13160386	0.000165206
cg11376292	3.3515385988724944e-07
cg24976111	0.000718958
cg05769152	1.1358414567341768e-05
cg06983830	9.890274461510362e-05
cg22385596	0.000278298
cg11597605	0.000405853
cg10804773	3.4578670834006786e-05
cg02193640	3.093355041128287e-05
cg26478205	9.342219886576686e-09
cg25485651	4.5119365311374615e-05
cg04520793	2.351636381181521e-06
cg07580832	0.000453885
cg17783368	1.8264390000410913e-10
cg19511141	5.404487495641597e-06
cg09127129	8.863570079342686e-06
cg10325725	0.000844316
cg02357623	2.046171890235371e-05
cg24538331	0.00253059
cg03844611	6.150469233467959e-06
cg12486980	1.711110697577567e-09
cg19860410	0.000188143
cg13279848	0.000412567
cg22358628	0.000111232
cg11868485	1.5324629132340561e-07
cg26056477	2.431388423929093e-13
cg14778349	0.000749396
cg07601312	0.000537549
cg10022194	7.570934933731621e-05
cg08211738	1.890911811430751e-05
cg13086569	2.2289757817262057e-09
cg04551101	5.062552408541254e-05
cg06505297	7.133908043732706e-05
cg08967075	0.00109946
cg14835303	0.00124721
cg22354905	0.000201922
cg14663625	0.000498117
cg12272235	2.558974321331675e-08
cg05220280	0.000488657
cg15924285	0.000119962
cg17538855	1.0517743457283402e-06
cg15852787	0.00159717
cg04636870	0.000281407
cg26595278	1.3546241905970646e-10
cg21902874	0.000141528
cg17492574	2.7216595103962682e-05
cg00219216	5.9731243802652045e-05
cg07134930	5.891100564148211e-06
cg10040125	8.006801049131873e-05
cg21204310	0.000383706
cg07658771	1.8543548718774616e-06
cg14250739	0.000165445
cg08831762	7.383783231507124e-07
cg11631547	7.433502450915341e-06
cg20701987	0.00141078
cg24840719	0.00289148
cg00735599	0.00108605
cg12197659	0.000329841
cg10657388	4.08082059202286e-05
cg21417633	8.066374163662182e-05
cg03604059	7.868418139267419e-10
cg13864749	0.000396672
cg19747232	5.9857119261153e-11
cg12675415	5.704712656151578e-06
cg01718116	3.0500810932476696e-07
cg09366379	3.213204993912644e-05
cg15980402	5.012112946900515e-10
cg11961845	1.0445370668410447e-07
cg03062725	0.00140607
cg07591198	0.000822764
cg02403137	2.7528334611837124e-08
cg09943401	0.000174706
cg19059663	4.433935774095232e-09
cg27269316	9.126809652337808e-05
cg01294297	0.000369054
cg12588323	8.92247025344739e-05
cg00729043	1.076458907567357e-07
cg14611260	0.000328624
cg14184780	0.000123831
cg16261498	0.000116954
cg22205276	0.00378649
cg19356544	5.981473987604069e-05
cg18158306	0.000447869
cg16220770	3.029871081805524e-07
cg06508005	0.00018968
cg15392097	0
cg22315933	0.00488851
cg06482716	4.898099592587357e-09
cg22184911	0
cg18750031	0.000749784
cg02696415	0.00164282
cg14377277	2.1544924733163384e-09
cg01743846	0.00120158
cg25293651	1.6469052655732064e-05
cg15253642	0.00153655
cg13633964	2.4741668713801346e-09
cg26758209	0.00040096
cg20953110	0.000208141
cg07071839	3.0588783617169213e-07
cg04980777	0.000788655
cg20721022	2.5983055707001768e-09
cg05233288	6.404854470232202e-06
cg12613368	8.909759971031939e-06
cg20281507	2.928398480350758e-05
cg12023513	0.000349844
cg05969103	0.00082189
cg20303669	4.4018217408958726e-05
cg14415041	0.000117673
cg00415971	0.000103611
cg18129961	0.000565593
cg17866667	1.1151907974848996e-07
cg06423355	1.2526980747162852e-06
cg11893050	1.8650047102108935e-05
cg16340941	0.000254235
cg12182020	0.00109147
cg15509316	5.606910644662122e-07
cg12178674	0.000262444
cg03857453	1.8703431966304862e-05
cg06849364	6.964602395131969e-06
cg03372243	0.00137975
cg24619462	2.668479215373054e-09
cg22551250	0.000615069
cg12497866	1.9960901909144013e-07
cg12230689	9.61323420123339e-06
cg20902975	7.328491759295286e-05
cg22315533	2.030238165029452e-06
cg12680150	0.00165551
cg17933531	8.623246001704388e-07
cg11277097	0.00106608
cg08371852	0.000271997
cg09516231	0.000732879
cg21364167	0.000233357
cg25739016	3.515024468825345e-05
cg12544243	0.00022244
cg22550273	0.00036606
cg11261779	7.521501362739436e-06
cg01080552	6.991239140885508e-05
cg17262143	7.593431966068653e-05
cg26556684	0.000239669
cg18274788	0.00015839
cg06738040	1.0346489109913648e-08
cg16581233	1.851416726617039e-05
cg00299829	1.1032287305923205e-08
cg21492439	2.366950263832379e-05
cg03826499	7.1279267062074325e-06
cg25153769	1.1077331274478297e-09
cg15875904	0.000185801
cg24884217	0.000211497
cg01741150	9.346557717782034e-07
cg16952973	0.000877647
cg13460464	7.332069154375453e-05
cg19497358	1.52686863152951e-10
cg16934894	3.307241573935471e-07
cg03916382	0.00283735
cg19764594	1.6816548153997246e-12
cg06588931	3.840885750516776e-05
cg22079149	5.75903376395237e-05
cg01352212	6.362437828077994e-05
cg13726456	0.0011479
cg02188924	1.2607692623234357e-07
cg22388417	2.3706570040360475e-07
cg19997196	4.1385064264432e-09
cg11900799	9.805885268199255e-05
cg00045592	9.254962434057656e-05
cg00071618	0.000138747
cg04107410	2.869903903413018e-08
cg15410025	0.000580051
cg26758486	4.143787487587147e-06
cg17706612	2.2528850986969218e-05
cg09727478	2.4096432535980483e-06
cg17787405	7.2248264569863e-05
cg11231100	7.472864675894808e-05
cg22753832	2.9851555138904473e-07
cg08494084	0.000281341
cg02982787	0.000212373
cg27545286	0.000730236
cg05331498	7.937080104269967e-09
cg05309407	0.00161643
cg10528620	1.296532881056578e-09
cg05171693	5.555778059829208e-12
cg09336671	0.000299218
cg06840062	5.803135749715693e-13
cg11498345	0.000661731
cg15326645	3.326948495585569e-06
cg23371278	4.045014012632464e-08
cg08136113	0.000115169
cg12932253	0.00057185
cg04546186	0.000335753
cg05162981	1.3889244147025082e-06
cg12132046	0.00162708
cg01157024	3.706060647257203e-08
cg26578726	7.650783259860461e-05
cg27178849	0.00123798
cg18629060	2.1958263307642056e-07
cg13635154	0.000177351
cg22731432	0.000319039
cg05256043	8.189288180915355e-08
cg19958593	0.000384375
cg15943038	7.221787104771948e-06
cg24923578	7.93649257735396e-06
cg12525224	2.6261756158607596e-07
cg27576729	5.864199066396569e-05
cg02048545	8.690825836765725e-13
cg23337937	0.00156998
cg06904057	0.00139922
cg06658615	0.000212451
cg12577414	2.1459962341929817e-05
cg01930444	0.000499979
cg16400171	2.413687145375043e-06
cg19965589	0.000647999
cg04942097	0.000720987
cg23055921	2.2415369560491172e-10
cg24285903	2.063593261714125e-06
cg13289231	8.075306757593381e-05
cg07806811	0.000119926
cg01807408	0.000759291
cg25735133	2.4802817777391795e-07
cg05838855	2.9131865877274343e-05
cg13765021	1.289231718126782e-05
cg02041885	0.000614893
cg01143222	3.840474243732572e-06
cg01861344	1.0186180727789207e-06
cg14401958	8.826923621940708e-05
cg04197702	0
cg07706114	2.184696108020745e-06
cg16226020	2.5744098286484274e-07
cg21321273	8.215835399782989e-07
cg09114833	9.494876290039311e-05
cg16017979	3.7316137568854657e-07
cg02939923	6.532065377207186e-05
cg17910478	0.000403809
cg13451148	1.2193198684062878e-07
cg07801516	0.000146194
cg20194973	6.363687354848935e-12
cg16491437	2.930551357138711e-10
cg02333352	3.088446044685611e-06
cg23294090	4.952907961541797e-08
cg16726706	0.000136927
cg09404516	1.0328282673555123e-10
cg08492301	1.3745182325664018e-08
cg20449382	1.6585244783096087e-05
cg16986885	0.000377205
cg04505045	0.000413883
cg01558754	0.00103475
cg20777388	8.774606551331665e-05
cg22334594	3.632534842923363e-07
cg14235348	0.000144794
cg04501273	5.674227586360825e-05
cg23350883	0.000283889
cg04959694	6.022900511659657e-08
cg15085109	0.000119079
cg13432087	1.1275375500274798e-05
cg05452868	8.31247170507421e-06
cg27231793	5.143884502345486e-05
cg26939856	8.85569802918651e-05
cg05899788	2.398313587725909e-07
cg03257293	0.00137449
cg08921300	0.00037352
cg04800569	0.000288042
cg26231361	3.985795242611445e-05
cg02050298	4.616563461468104e-05
cg22845765	2.7769470056782097e-09
cg22736602	0.000185091
cg06531517	0.000618648
cg08860509	0.000286019
cg16590794	3.0937430395283627e-10
cg02452302	3.1662980015667586e-09
cg11863406	9.593276137132012e-05
cg16609417	1.9042770452726288e-06
cg17255500	0.00054863
cg24060890	0.00014904
cg08962452	6.148537234906826e-11
cg24481468	2.552089539697988e-09
cg22101190	3.82950615662736e-09
cg04307859	2.7450525239447465e-05
cg25729002	0.000420675
cg00805292	0.000494036
cg18327426	2.906011304615319e-05
cg06643009	1.9652730776087424e-08
cg22150763	3.8889163776034685e-05
cg00689340	0.000154309
cg13199599	9.88782563926538e-06
cg23795559	1.8651298161143082e-05
cg04411403	0.000631814
cg01833397	6.079233579869836e-07
cg00329307	2.503403283560246e-06
cg04317648	4.0212435438613525e-05
cg27313007	1.5243278861376552e-09
cg01734615	2.3797672282332982e-05
cg05721376	5.0958455011240744e-08
cg09869279	9.331620931529727e-08
cg03683265	0.000488843
cg24527478	2.246338670630621e-10
cg23348430	0.00173511
cg22304555	1.0567852182230553e-07
cg15297028	6.990907917614475e-05
cg25374097	1.8598911299960719e-10
cg22282365	0.00027997
cg00945209	0.000330269
cg23266785	3.5437198655507984e-05
cg12154153	6.109388259734061e-07
cg00084577	2.1351582303874572e-05
cg16527909	1.2034154637685646e-05
cg17186443	3.91059181703568e-08
cg12309256	2.945099373397042e-05
cg12068916	1.6756718419719263e-05
cg22686892	6.706852325732982e-07
cg25929382	6.825551313505152e-05
cg23931027	0.00031703
cg19721057	2.674927481738365e-07
cg00002769	5.578948744644485e-05
cg04193787	0.00138513
cg11884711	4.4724328943646086e-06
cg15775556	5.081300422649093e-07
cg23006065	0.000376191
cg00269245	5.548406238053971e-05
cg01560476	6.212505832658977e-06
cg26171870	0.000179963
cg11127927	7.812211116364765e-05
cg08090835	7.991113389205218e-05
cg08031790	0.00069875
cg14711145	8.124495355210648e-05
cg24475510	2.7357554732709843e-07
cg16508903	2.6779343020422175e-05
cg23908593	2.3490033468798188e-05
cg21908805	8.920016255631324e-07
cg08328727	6.61090085518623e-06
cg20673767	0.00139502
cg26825544	0.00334305
cg10918987	0.000230619
cg12478554	1.977386107188117e-06
cg02356702	1.919625758395327e-05
cg08265915	8.995985794069128e-06
cg03524873	0.000152877
cg26949668	0
cg23033870	0.000333516
cg13309071	3.172455631528237e-10
cg11102758	0.000138053
cg08125218	0.000138714
cg01491725	0.000214616
cg05990805	7.640055807556223e-06
cg04021114	0.000218377
cg24091995	2.681385434466499e-06
cg15033942	8.627475958422615e-06
cg18248023	5.182462393438225e-05
cg05438960	0.000100846
cg09618096	0.00191598
cg00787695	1.5728439661799598e-08
cg14426373	5.188700324398887e-06
cg09609470	3.4830421958176316e-05
cg16660547	3.8056626114113534e-05
cg15104773	3.692644453812122e-05
cg01223965	8.109711480130954e-08
cg13679778	0.00283543
cg07945394	2.5922882174178596e-08
cg03614377	0.000176483
cg23148094	3.96934361723833e-05
cg04128619	0.00370191
cg21799943	3.1096124285090454e-05
cg05507566	0.00404117
cg19126194	0.000338577
cg04107994	7.529155923169384e-07
cg10326473	2.0110977236864613e-06
cg14819729	1.257037333113331e-06
cg01212010	0.000782129
cg04615509	4.17995810120253e-06
cg11948637	3.6782013804748104e-06
cg26188803	1.1353453088780441e-07
cg02510809	6.49798339580343e-08
cg15254238	2.615992755750085e-09
cg01564232	2.8317017730650207e-08
cg14461266	6.237294877453614e-05
cg21664858	0.000158646
cg23312248	3.967525752379686e-08
cg27175123	5.244927825387435e-10
cg24312719	4.057892410980202e-08
cg26361551	4.822809721582999e-07
cg20446255	2.0571700814264737e-05
cg23180780	6.1823274016825636e-06
cg24769499	8.125689010540782e-11
cg12301579	5.018407821522075e-07
cg24818486	2.4091839634365897e-14
cg21824243	0.000334991
cg11944784	0.0001005
cg14656903	8.314531219077992e-08
cg17119874	9.146616056088241e-05
cg19916008	1.9348686695064288e-06
cg03462771	6.292128391649499e-07
cg14763331	0
cg16348777	7.881645336382803e-10
cg00991492	0.00729732
cg07346747	0.00148829
cg01488191	2.5957882954230627e-08
cg16863163	3.88332339584796e-06
cg07837433	1.405097483919704e-07
cg08347672	5.8634078022756775e-05
cg05628508	4.006458259597778e-07
cg20830994	0.000160804
cg23428738	2.10977191272832e-09
cg18672957	1.8844506456394683e-06
cg17153733	0.000851942
cg09146903	0
cg08190844	5.4747965050339076e-09
cg21362413	0.000127904
cg03798217	1.4012888117642675e-06
cg21447989	0.000974969
cg02282604	0.000271508
cg21501811	0.00019339
cg18837209	0.000141821
cg12845975	6.043543010236796e-05
cg01925633	2.980047478240433e-05
cg13685807	1.2913920189983052e-05
cg27628596	1.1102230246251565e-16
cg17410625	1.091706524658509e-05
cg25093279	2.6835289786530936e-05
cg13298405	1.6609292696756484e-07
cg23961072	0.000182647
cg22073468	7.62270992993308e-07
cg26823336	1.8842280699038483e-06
cg15147396	1.7001179375863984e-05
cg10998807	2.4690258046189406e-05
cg18466897	1.2559669672840279e-05
cg07644039	0.00645853
cg09476384	0.00010927
cg24405417	5.177937571565483e-05
cg26340725	1.1317215947714843e-06
cg08631819	0.000132266
cg25281849	2.3314683517128287e-15
cg14686792	0.00672151
cg03357547	0.00076569
cg06859971	0.00210048
cg13763190	3.107833536075688e-07
cg21977465	1.4748781418383317e-08
cg00940941	0.00165008
cg10884112	1.4258577351822233e-05
cg04461028	4.891736341550157e-07
cg27582790	9.643374007950456e-05
cg21465798	0
cg18330675	6.111194830182853e-06
cg26625969	3.176795965509349e-06
cg06766291	8.657345285101314e-08
cg03445802	0.000130633
cg09411409	0.00113311
cg01819552	5.390422565865194e-06
cg13986840	3.064215547965432e-14
cg13758331	0
cg08669716	0.00361838
cg02875645	6.383898198403237e-06
cg24396875	0.000777157
cg04930848	0.0034432
cg04955573	1.5715305955454895e-06
cg00849282	0.00020641
cg12220562	2.0033165903932115e-08
cg11809107	5.4118092465138545e-05
cg18692678	0.000187536
cg00273737	1.6096163918399853e-06
cg06838375	0.00015864
cg23091777	1.7921641948248634e-09
cg09321307	0.000482616
cg19990133	0
cg12857152	0.00482872
cg21425728	5.961948705168751e-06
cg20794351	0.000189205
cg05641292	0.000743762
cg09593845	0.00122877
cg06427054	0.00357552
cg00207283	1.1368597608862885e-05
cg05846851	0.000369942
cg02108802	5.5580649835906826e-06
cg18406852	0.000132739
cg05114060	0.00105501
cg02569468	5.517920777653451e-05
cg14593954	0.000578671
cg12513066	1.7502289617610245e-09
cg03250398	0.000343532
cg03539051	3.0262582606521704e-07
cg13056013	9.381898444793535e-07
cg13563074	0.000392833
cg24142894	1.5070062439836995e-05
cg14358077	1.2230469433216484e-05
cg14611684	0.00150015
cg18949308	1.5875425418698796e-09
cg23081580	8.648807003908132e-09
cg13591204	2.3146512473370962e-07
cg03734225	1.4153411775907898e-09
cg11389523	8.202008860980214e-08
cg05420994	0.00114616
cg21699531	1.2627010548271755e-11
cg13401386	7.295781903904341e-05
cg23736055	0.000684703
cg07269682	3.330321673988834e-08
cg10418997	0.000148165
cg05169756	0.00434603
cg16454588	4.155006299366715e-05
cg12553792	3.137443844114518e-05
cg03701870	1.7560841539809857e-06
cg23196205	3.477764742854106e-10
cg04619112	0.000442539
cg12889799	0.000133212
cg14825889	0.000179014
cg22187658	1.6468442939232553e-05
cg19861151	2.4770606706914222e-06
cg05419974	0.00206101
cg04049852	0.00209835
cg06708720	9.878606918745092e-05
cg10983442	0.00922603
cg07421534	0.00256631
cg16353915	0.000802775
cg03078593	1.8908427745767398e-07
cg02550896	0.000419187
cg02950491	5.266119728619678e-06
cg22114896	5.46229728115577e-13
cg16835955	3.540072512908665e-08
cg03281194	0.000179215
cg11209521	0.000170493
cg03570900	0.000959829
cg25079408	2.995702400587774e-07
cg18794925	1.747671496410419e-08
cg16538328	5.723130077395222e-05
cg09930772	8.414142501189659e-06
cg13399259	0
cg24315241	7.178140304375802e-10
cg19753877	5.872284802865835e-08
cg14707886	0.00133831
cg26871350	1.5498357142096353e-07
cg23810970	1.8395241281998764e-05
cg16063474	1.610860111966872e-09
cg00831276	2.4269535572440937e-05
cg04947801	0.000441054
cg03290602	2.2463208934953016e-05
cg23796018	1.678027768070578e-05
cg19728199	3.0633995340423326e-10
cg05143532	0.000378149
cg04780566	0.00368811
cg16445639	0.00383141
cg20732296	0.00132941
cg24582896	0.000785525
cg26836402	7.70639750438118e-05
cg08395406	4.900688010955889e-08
cg01052276	9.706013770482969e-12
cg00234651	2.021663720885858e-05
cg27024073	2.551182602950064e-07
cg02711128	0.00631818
cg09011504	0.00132506
cg23159800	2.7720561401878285e-09
cg15769756	0.000337772
cg26946015	8.127851079620108e-06
cg04959285	0.000127836
cg11591813	0.000312468
cg00285055	1.1827677527720404e-05
cg22783258	4.077515057820946e-07
cg12111733	5.8965197495597366e-05
cg09338302	0.00124205
cg23790860	2.104379449585636e-07
cg03381010	0.00270586
cg10146744	9.803913189054825e-07
cg13458661	4.8976724301263985e-05
cg16512376	0.000660099
cg05605377	3.484417202548329e-07
cg27046940	0.00460763
cg12055993	4.378000107663205e-06
cg08877957	2.708967716813504e-08
cg18608055	0.000810119
cg21379851	1.2210830335757095e-07
cg00469310	0.000321466
cg16237672	1.0179148782762937e-06
cg00066919	1.0167409427830343e-05
cg01603396	0.00159991
cg03625684	0.000689322
cg06361127	5.4668316809003414e-06
cg09445158	0.000749975
cg15332978	0.000207402
cg12424998	0.000259905
cg15139063	0.00101252
cg02235944	5.270632546738874e-06
cg27610794	5.2735593669694936e-14
cg15655274	3.746127175130454e-08
cg21138550	0.00033073
cg05307298	9.719106165206881e-06
cg01949324	1.0880185641326534e-12
cg12436498	0.00050551
cg15711508	2.8632024529073874e-09
cg08712461	3.534454024867184e-05
cg06038692	0.000138464
cg22774356	3.740686439723806e-05
cg09370463	0.000218399
cg00673191	8.040849353019297e-08
cg15756319	5.768952922036163e-07
cg19154940	6.089485936688899e-05
cg21011036	0.000125365
cg07318561	0.000144164
cg06967020	0
cg09266287	6.305895460589905e-05
cg03010561	7.317785543081712e-07
cg24340372	4.273837354573651e-06
cg11116781	0.00235507
cg06677151	6.038070405889329e-07
cg27416171	0.000388277
cg02861197	0.00183631
cg15046793	4.1187953048194004e-10
cg03997992	0.00149943
cg08902137	0.00332242
cg19406106	2.0531132349788095e-11
cg00842595	1.3480453420200433e-09
cg00498162	0.000252962
cg19702880	7.418923212032524e-05
cg18422464	3.745391528142683e-06
cg07703623	7.975669872029023e-05
cg07604616	9.64346653857806e-05
cg03042802	0.000578737
cg05319033	8.048439692487364e-11
cg23757168	0.00139107
cg21542100	5.937582251203111e-05
cg05180412	0.000164674
cg26277026	2.220446049250313e-16
cg06784218	5.02778417743599e-06
cg16296843	4.372797238394455e-05
cg19025524	2.0129981507910344e-05
cg06575009	2.051393595992046e-06
cg24116176	1.8467852880288405e-07
cg13419390	0.000230477
cg07562736	0.000641446
cg00518932	0.00347281
cg15604919	9.782950196823847e-06
cg20584961	0.000955403
cg10806711	1.0239556935687233e-05
cg09495519	5.375194886747536e-06
cg11979420	0.00201738
cg10219995	0.00145153
cg14764357	3.463915787538241e-08
cg00469867	1.254774062431352e-12
cg06040882	2.3194780302882023e-05
cg24811892	2.4437590128045805e-05
cg00309970	0.000173012
cg11613310	2.6506678124205152e-05
cg15248784	2.311174289726381e-07
cg22491268	9.01186705181134e-05
cg21055546	8.183682855822383e-07
cg16563510	0.000251338
cg00005549	0.000154434
cg02942825	7.607358621597449e-06
cg24279897	0.00186724
cg14054275	3.528233150085214e-08
cg02557445	0.000527729
cg00440194	8.921211599455248e-06
cg01007821	2.353672812205332e-14
cg14109914	3.5245293413033174e-05
cg22021539	2.589999501534379e-07
cg16211189	0.000976108
cg02694489	7.6705669369459e-05
cg01715384	3.299402068335233e-06
cg02222284	0.000238514
cg18695277	3.970479500736701e-11
cg12140144	4.321332519907628e-05
cg21169490	0.00015618
cg18385299	5.814136993731456e-05
cg11533310	7.506422470027196e-05
cg24981504	5.701680017011768e-09
cg02742119	0.000677153
cg10619248	2.5029321248482006e-05
cg08551047	1.4780987262819067e-05
cg23557426	3.431568733502921e-06
cg13701822	4.695695232648234e-08
cg21061811	8.947188673280593e-07
cg14295659	3.6497293631754246e-08
cg07805050	5.354129695156473e-09
cg07528138	8.517639746852268e-06
cg08823068	0.000187754
cg10074191	2.967571807310776e-05
cg12816141	1.798231159533259e-07
cg03330058	8.800010849829842e-05
cg20707230	0.000312532
cg24233127	5.815375537676637e-06
cg06729555	0.000905606
cg11818544	0.000794609
cg16034863	0.00104329
cg23988182	0.000405895
cg11847687	1.421019185654515e-07
cg08221666	0.000951865
cg22602105	1.9313572741097573e-08
cg21081803	7.007509625223118e-05
cg14463638	4.43134418048885e-12
cg19404596	1.1064813842942556e-08
cg08727879	0.00025501
cg18372600	5.434299095208317e-05
cg19644336	1.5153011845292497e-08
cg06115018	1.1102230246251565e-16
cg11118092	0.00010745
cg11635319	0.000134266
cg02833180	2.3222179705073565e-05
cg00015629	6.10315936011574e-07
cg18414019	0.000237808
cg14970685	0
cg09921548	1.5839749391233227e-05
cg15937314	2.0555367512220535e-05
cg03723688	2.8728994226900895e-06
cg13076431	3.3259582154832046e-05
cg15013679	5.642495248814328e-09
cg06644576	1.2900684870364998e-06
cg11404751	2.4191384567773255e-06
cg06000878	0.000844846
cg09811860	0.00307871
cg11795881	8.178198712682772e-07
cg09606807	3.2524559346880366e-06
cg07864327	9.205714183335711e-05
cg12159336	5.216688278941728e-05
cg12431207	8.17307823680613e-05
cg22324087	4.1390545967745496e-05
cg19428235	1.5784243467820147e-08
cg09536788	2.183544900447032e-09
cg23169596	1.8431205463853573e-05
cg04402745	0.000570047
cg00995220	2.184206617794615e-05
cg14303335	3.955627946305995e-07
cg11510938	0.000102984
cg19714260	0.000356823
cg23043779	6.358830734187748e-07
cg22605222	0.000622648
cg07580620	0.00013313
cg26706561	0.00434998
cg17504239	1.021750517304909e-06
cg15645674	1.2465237682057762e-06
cg11914285	1.203360537882503e-07
cg25574270	0.000428918
cg24306595	0.000144721
cg27544223	1.8604272511435482e-07
cg15154701	3.097744462055019e-07
cg23575571	0
cg19456424	0.000315257
cg17148213	0.000116805
cg01589157	7.847613181510837e-08
cg14856755	1.2990460148354366e-05
cg00585187	8.96603817450714e-05
cg18304280	3.855328218893561e-06
cg00001747	1.5307984457813006e-07
cg14755019	9.730851335820745e-08
cg19334488	1.328568148972753e-05
cg14290427	0.00166097
cg09271882	2.634637504805859e-05
cg26620864	0.000310306
cg06961323	7.598003770592499e-08
cg26972529	2.7963187321233818e-12
cg12588041	5.635223576661019e-08
cg11820113	0.00229691
cg01357713	0.000837877
cg05976247	4.126775550272743e-05
cg10921077	5.283061543792655e-09
cg24775503	5.375138060437212e-05
cg06263887	1.320150655459429e-10
cg10523380	1.9333214651418018e-07
cg04959527	7.645067390260607e-08
cg16138614	2.5872201887544577e-06
cg10479309	9.788185972858798e-08
cg17791651	6.980695791414249e-07
cg04038000	1.1579098699754375e-05
cg12760786	0
cg01304062	9.126335087339399e-05
cg20861250	4.511457873945801e-11
cg01697487	1.4445641513760599e-05
cg00317886	7.314493610799389e-08
cg13691060	4.683740214561638e-07
cg15338912	1.9295465345292584e-05
cg04288961	8.583971439879434e-06
cg07149179	1.87923466987705e-05
cg11659942	2.0970345448012573e-05
cg05170452	4.605896377629648e-07
cg14675646	8.688551156321722e-08
cg11957400	1.3895030295252297e-06
cg14615195	1.7371500879104218e-05
cg06958766	3.7992875512316004e-09
cg11375307	0.00144162
cg15928016	3.166698014922531e-10
cg08849073	3.120717601912126e-05
cg13127808	9.122880265544087e-05
cg04989124	1.9427350472778215e-07
cg06773220	3.235651277244678e-05
cg14509966	0.00066972
cg14007785	0.000293649
cg20592995	0.000348063
cg16782494	2.3361538283195316e-05
cg04165359	0.000880845
cg19003326	0
cg09316885	0.000545739
cg17376712	4.503326267446539e-09
cg26214645	3.3345073677137904e-05
cg05228810	5.882507121857117e-06
cg12432568	0.000205409
cg13809146	0.00016164
cg18668578	7.245856689097607e-07
cg20247326	0.00104944
cg04185438	6.031716316967639e-06
cg20285652	3.4528360209673536e-05
cg24911283	6.954437026251981e-13
cg08144660	2.680333156868109e-06
cg11607004	4.6342856863113013e-07
cg17790358	0.000684317
cg11715742	1.549435800485277e-05
cg24833065	0.000233376
cg17814615	2.380887047959135e-06
cg22728871	2.4730797751892908e-06
cg27210354	1.1146252315574756e-06
cg01188509	6.033248345360676e-10
cg27337539	1.813627026336917e-11
cg18929069	1.3005155319323336e-07
cg05127612	8.210821706877702e-06
cg19913118	5.524149399693812e-06
cg03755416	2.448950576061648e-05
cg21264165	0.000258356
cg27060391	3.77549893570972e-08
cg18938710	0.00120738
cg21267853	2.8407543714026318e-06
cg01016030	0.000659464
cg19763254	0.000152573
cg16177419	0.000162729
cg09860353	2.065060502143279e-05
cg01250864	2.4177066233477262e-06
cg01806803	0.00122163
cg14787909	0.000707781
cg08151407	4.404854397854763e-05
cg00722467	2.118044985022216e-05
cg05482394	2.3592007082573474e-05
cg15313891	6.757169947357866e-06
cg03827327	3.655447815220647e-06
cg24939733	2.071899797939647e-05
cg14017444	6.953949173271745e-05
cg08847918	2.4132594763859316e-05
cg10048765	0.000289636
cg14120667	0.000228132
cg16288522	0.000121428
cg11724869	0.00145808
cg09267920	6.318357100854044e-07
cg04282607	4.504039691211048e-07
cg14932200	3.7466250419893043e-06
cg22365557	1.872751733023037e-06
cg23903774	4.067962889353627e-05
cg09065396	3.102738310722941e-06
cg04555771	0.000101773
cg15794638	4.146424644579927e-05
cg00524964	8.10103089754488e-06
cg14525897	0.000109272
cg25777459	6.610323238787075e-07
cg09095972	0.000102743
cg15144116	0
cg26325949	5.3761228092863433e-05
cg09465922	1.2262545997288044e-05
cg14487131	7.679964908469117e-08
cg11182724	0.00241612
cg26683881	1.4695157157684768e-05
cg21550098	3.8167358162866094e-11
cg14140294	0.000861017
cg09105098	0.000142672
cg12254020	8.148314623934727e-05
cg17102409	0.00127413
cg14965694	0.00085982
cg10067942	0.000186555
cg16456893	0.000741004
cg10620633	0.00210448
cg20125946	1.1328359278417466e-06
cg26235369	2.930988785010413e-14
cg04550950	9.380567498695758e-05
cg07374160	0.000118167
cg15188217	0.000839446
cg22520692	2.565417023270289e-05
cg17369196	2.556754333471467e-06
cg20677521	3.3132239811717312e-06
cg05669157	2.410758956350456e-06
cg25037320	0.000616958
cg23516854	0.000301559
cg00111102	4.09036587378786e-06
cg15378253	0.00475411
cg23010507	3.0486617880631783e-05
cg08658594	0
cg13534768	2.395617592099164e-05
cg24278996	9.766298880720115e-12
cg08361670	5.8850077588878946e-08
cg15985905	8.33450789264889e-05
cg07895124	2.59974885844505e-05
cg02377811	1.1716104288961304e-06
cg07471103	1.4604518261407406e-08
cg02609817	0.000125396
cg02624984	1.8216201462917248e-05
cg12756825	1.302474655684449e-06
cg15471342	0.000193347
cg16354249	9.508771522270809e-05
cg05872130	1.4381111249961442e-05
cg02370781	0.000787886
cg24378952	7.179812788749018e-08
cg02663635	5.733893553294678e-07
cg21061574	0.000222896
cg00976176	4.003393605178651e-06
cg21575846	0.000282243
cg04198440	1.1876500327634432e-06
cg14063468	4.906257955461513e-09
cg00260259	9.254658716773001e-05
cg08681890	2.1471650935023234e-06
cg14898670	0.000410624
cg23202607	3.767511079555419e-06
cg19125767	1.6375181384198356e-06
cg06416764	7.175240400725258e-07
cg08133984	8.174029343388511e-07
cg13478178	0.000116517
cg12034847	9.476458947554889e-07
cg06373721	0.000312208
cg13885053	3.4058700304484546e-10
cg07364520	3.340144902885811e-07
cg17286476	0.000276159
cg05552569	4.439606762329795e-05
cg19303524	0.000443896
cg20144329	0.000284126
cg10867951	0.000188668
cg03637770	1.5117080476301226e-08
cg10681525	0.000333036
cg24839386	1.046566024864859e-05
cg00463449	0.00797252
cg13816692	3.719472271290769e-07
cg25210047	3.091560817347627e-07
cg26114392	5.5659873265945237e-08
cg12067468	6.50310358085715e-05
cg17692251	3.710264684753106e-05
cg12404110	1.9553232621927208e-07
cg25116905	2.982943396223625e-05
cg06213323	7.85625764898601e-06
cg20576068	7.056116052606143e-05
cg12357263	1.2248302450168502e-05
cg05350036	1.2822379158450303e-07
cg02210115	0.000532378
cg00431565	1.6127099655705024e-12
cg17000076	0.00144724
cg05517875	0.00101697
cg26120226	0.00038953
cg22538044	1.8869157045742213e-06
cg16817348	3.35159343611835e-08
cg16334390	5.696607074945348e-09
cg00153158	0.000439047
cg02725211	9.140505019544776e-09
cg05145076	0.00267466
cg12129789	0.000143553
cg03454585	1.0556008373518999e-05
cg15449979	3.515847039003983e-05
cg00478846	1.881426019634258e-05
cg18643262	1.246316304615025e-05
cg18318704	0.000406586
cg02927669	0.000712728
cg05969258	1.0221823387723816e-12
cg21264751	0.00105771
cg20351734	6.692868481650294e-12
cg21606287	8.400017603715781e-08
cg25444696	1.5274132613152247e-06
cg23705224	0
cg10960152	4.56080278377069e-06
cg13705774	0
cg17084653	8.518483196606752e-08
cg09573761	3.9535041906901824e-13
cg25177851	0.000115026
cg18948913	6.486085886747706e-05
cg26147736	3.6373915605070195e-06
cg02149532	0
cg04824401	1.0950845294344091e-05
cg21454418	0.00142154
cg02582848	2.4422333239293437e-05
cg17247665	0.000255121
cg19321725	1.7460390255852332e-07
cg01636873	0
cg07592095	1.4492827670742336e-05
cg09258455	0.00103996
cg23495332	0.000485956
cg17598128	4.722926908873326e-05
cg08937380	7.067523233317274e-10
cg14282386	6.136688490698816e-09
cg14006181	1.2712478070220357e-08
cg27590090	1.5701510007515296e-05
cg21494924	0.002525
cg05147143	1.5707635192541147e-09
cg17657395	1.0928226294781851e-05
cg18067644	2.5507569390015306e-08
cg27644715	4.038684129015202e-06
cg00449164	1.4030009118592979e-05
cg00575156	2.0714262782828285e-07
cg19254119	1.6098515853713025e-09
cg15999077	0.000325387
cg05094006	0.000679858
cg01368415	1.5274905349471624e-06
cg25312229	2.4206487259093024e-08
cg19952821	0.00103139
cg05590723	1.2207490573956647e-10
cg01220322	0.00444988
cg06531226	8.099059127242292e-06
cg11784002	4.4935924981004405e-09
cg12771637	3.4207162525889956e-06
cg02059586	0.00047582
cg11405027	9.404623302344817e-09
cg03959186	1.2392640247327336e-09
cg10171468	0.000564668
cg17830167	1.7418525014134545e-05
cg10011356	2.7355729422140485e-05
cg11823893	1.717372413456708e-05
cg01809361	8.864172458744601e-05
cg07922139	2.3657999548842845e-05
cg11392389	2.2635476970456203e-05
cg18935638	2.4840561899774904e-05
cg22535315	0.00102162
cg19135536	6.219770464177543e-05
cg14360872	8.794234286479963e-05
cg14777817	8.944289753287649e-12
cg09667806	1.2466436425384586e-06
cg09152451	1.4841544386690053e-05
cg11084334	1.6072227893015878e-06
cg12911970	3.412757182408299e-07
cg14383422	3.844702334276917e-13
cg27628952	1.8126268435336712e-05
cg21683053	7.796376138191619e-05
cg15452308	0.000100835
cg27362436	3.829699649926521e-05
cg02930701	1.181238608261026e-06
cg16021896	2.6348890846961126e-09
cg06300336	3.4158409688678226e-05
cg25024321	3.174788207993551e-05
cg10419590	0.000261963
cg11123018	1.441042146832494e-06
cg11641916	7.314969458160903e-06
cg25065131	7.23449565418477e-05
cg06978661	1.8369054568978527e-05
cg05070042	0.000351949
cg22587673	6.507704494729261e-06
cg07878017	0.000248152
cg00974944	5.4889923080114755e-06
cg22273471	5.6128577959668746e-05
cg07399634	4.023761781768442e-06
cg01859621	0.000455862
cg09647192	0.000205254
cg20584787	3.837791973104743e-09
cg09228095	0.00231972
cg13079221	4.833827833894411e-06
cg08811443	4.5826806805981946e-06
cg24256191	2.8335902495402188e-05
cg26345312	0.00160548
cg05659106	4.785743917057328e-05
cg20584899	5.7629029089123485e-05
cg21325822	1.6924783796667953e-10
cg27458862	3.0324128108549786e-07
cg02127549	5.525191415500785e-11
cg00988306	0.000100201
cg23519671	0.000447292
cg02221517	0.00101066
cg20293901	1.216726815633784e-06
cg26476972	2.565012571231762e-07
cg27319955	5.3875851920848206e-05
cg07104958	1.2935326816343462e-05
cg01896119	3.064585252232632e-10
cg10317173	7.522000800008755e-10
cg04569831	0.000603938
cg23655858	0.000275725
cg20823962	3.375670090888239e-05
cg06810293	0.00029763
cg01053241	1.2774830810191595e-05
cg20572967	0.00015101
cg25870071	0.00294868
cg06491415	3.4263484527397026e-07
cg11213655	0.00147667
cg17768888	8.91220763443723e-05
cg19961980	1.1661762159942413e-05
cg05290820	3.073842944623095e-07
cg11101542	5.430050505272899e-05
cg01678472	9.76264440177843e-07
cg05885959	2.072062088576132e-07
cg00432369	1.1002223282430279e-05
cg14159004	0.00819889
cg07532242	4.7058188516579946e-05
cg23382224	0.00013517
cg11326919	1.71906462842486e-07
cg19347288	0.000423221
cg10637996	9.13074315023188e-06
cg14059333	5.9513275679545785e-05
cg08062858	6.003576547009004e-08
cg16250865	0
cg17421623	5.1262247245942305e-06
cg25901854	5.118128143521972e-13
cg23053644	0.000322591
cg24907176	7.187340999992298e-05
cg03066080	1.3541569565678202e-07
cg25739760	0.000188088
cg03900492	0.000149099
cg08234897	2.8503555071779374e-10
cg08363114	0.0004057
cg11784023	9.684017394873123e-05
cg04361103	0.000196236
cg05204566	0.000348809
cg06704605	0.000262074
cg14875452	0.000197873
cg03874438	7.53862471725153e-06
cg03510732	0.000143871
cg15697883	0.000970137
cg03948181	0.000496263
cg00888720	1.3537756360371134e-08
cg02308492	2.724241943141692e-10
cg09562675	1.0118298171213347e-05
cg18681853	0.00145877
cg23571820	0.00204757
cg17464062	2.1231816672129256e-05
cg25881591	8.471573794688325e-07
cg17700443	2.4692441424889466e-09
cg23901274	7.482532048053159e-05
cg12155028	9.71251015213781e-06
cg01328106	1.3270522380981475e-06
cg10654803	2.6179559076133785e-08
cg24420366	3.929179744788236e-05
cg07914576	7.622524833550415e-11
cg04015057	2.7477957686983245e-09
cg27537139	0.000446922
cg05239482	0.000972431
cg01804450	1.4262886804949915e-07
cg16163017	5.8013820744107214e-05
cg14367277	2.798539178172632e-12
cg18955749	0.000114581
cg23014176	0.00128145
cg03908526	2.6993591619728363e-06
cg05273331	7.689166898416921e-06
cg13107864	6.998253500034579e-07
cg15508641	0.00142095
cg02354259	0.000289287
cg08166214	0.000116964
cg02346706	2.4501365987972257e-05
cg19157368	0.000168778
cg08710628	0
cg00788354	0.000232939
cg27596828	2.231535894181569e-06
cg11993539	3.24408035989876e-08
cg12666976	1.066734187304963e-05
cg23650385	0.00121728
cg20654528	0.000262603
cg26155719	3.968278894372901e-08
cg01985404	6.75044707377781e-05
cg05644143	0.000602535
cg11579758	0.000259375
cg20027191	0.000567181
cg19182008	0.000115337
cg08221948	0.000405249
cg01949171	9.971014854226468e-06
cg13206238	4.123876472417187e-06
cg09223014	3.4892654564577796e-06
cg19519644	0.000109808
cg19422460	5.444056649928086e-09
cg04454831	1.713600498898238e-05
cg16813031	2.4020625645215787e-06
cg24594633	0.000275635
cg00935653	0
cg20386134	0
cg12312252	1.7548873275652355e-06
cg12527021	0.00116611
cg08986967	1.1946715258059903e-05
cg21544633	0.000436272
cg00753442	0.000146054
cg08421768	2.4313884239290928e-14
cg23712885	2.5394555943636377e-06
cg21221883	0.00050694
cg00273129	0.001568
cg21821684	1.1211779934461319e-05
cg00671011	1.022038247333601e-05
cg13559820	5.0266165174894795e-05
cg12277336	2.4935999526021213e-05
cg24678117	3.154288427120733e-07
cg17286521	0.000114405
cg02177444	0.00457769
cg09942013	0.00153512
cg18941079	0.00285934
cg03214185	1.768450097472396e-08
cg04807880	5.08547089117517e-05
cg26774211	4.535138726780019e-07
cg09949321	0
cg23929546	8.672026849954051e-07
cg25341032	4.834182497637229e-07
cg05937962	7.001714497079092e-08
cg15833449	1.2913725050411884e-06
cg13337270	3.308404060486936e-06
cg07122893	7.110413591249198e-08
cg24979407	3.58153788160287e-06
cg13909582	1.3246622156959376e-06
cg04049109	0.00131398
cg03449427	3.9482917884026136e-05
cg23573638	5.2623343904656394e-08
cg25149848	5.710978357997831e-07
cg18083049	8.753353859747293e-06
cg20464155	4.92609232216612e-06
cg24747236	7.066360891982981e-07
cg20680265	6.983459565679251e-05
cg06891815	6.0220038955449695e-09
cg12973541	0.00106286
cg01338112	8.514300375850326e-13
cg01278380	2.8144654998119023e-05
cg20874812	2.3880777004547937e-05
cg00343906	1.670158455979731e-10
cg04939900	0.000103647
cg13059495	3.415628326497444e-05
cg13211970	0.000112456
cg23358661	2.0996661823868834e-05
cg20634940	5.45365231419126e-06
cg19856383	5.473299763081307e-06
cg18532554	4.01411126560447e-11
cg02060682	6.621004809526099e-06
cg11475259	2.342660127507834e-05
cg22365119	0.000736715
cg01556294	9.271041044922601e-05
cg00967316	2.6492115425380547e-05
cg16781866	0.0041491
cg04704413	0.000934832
cg11760983	8.042881071002039e-05
cg05444201	0.000717819
cg09925547	9.379508814078008e-08
cg13096539	6.750221377971322e-06
cg24513571	0.000235071
cg17519479	2.275725474287782e-06
cg17537442	0.000141382
cg11228403	9.578753558459052e-05
cg12149795	0.000106367
cg07085925	2.564514933744988e-09
cg07037778	2.0594637106796654e-13
cg10017767	0.000140483
cg21915659	0.000281681
cg04398409	4.191563172128987e-05
cg08672566	3.204987685623273e-05
cg09663701	3.9103379978477903e-08
cg26449680	2.8754776337791554e-14
cg19595530	0.000302211
cg22060954	1.978442503935973e-06
cg09844805	0.000733592
cg14465747	9.823825231625172e-05
cg02223351	2.0662673061444536e-07
cg04413863	3.9486012597178544e-05
cg11515282	0.00683136
cg27603236	3.5225548435047216e-05
cg11858842	1.6494912300490938e-05
cg25415989	0.00028644
cg15899403	0.000569091
cg21599020	1.227762820898981e-05
cg14043803	1.4984501770509695e-06
cg14040985	4.275713641033185e-06
cg01297627	5.106104496999109e-07
cg23055276	0.00258439
cg01646828	0.000322403
cg25568066	1.4545626159101488e-07
cg01255913	0
cg00683665	3.114397401082769e-07
cg25839227	3.1406416467150144e-05
cg09344439	0.00136881
cg27627212	3.387845559643665e-12
cg13691428	0.00129774
cg00134602	4.594683163272606e-05
cg10110267	6.382632070756067e-06
cg03529987	5.11759742360951e-08
cg08442418	0.00099413
cg18137450	0.000184454
cg12458451	0.000126009
cg27588818	1.0361138046421914e-06
cg06956608	1.4804800718692945e-09
cg21938786	5.71380165403923e-10
cg00041989	1.2142240546353378e-09
cg25032499	1.8488495320712062e-05
cg13884555	8.69304682334926e-05
cg01143683	8.418433772527933e-06
cg22777490	4.551914400963142e-15
cg18281980	0.000220556
cg15685144	8.041090016064345e-10
cg20849631	5.62963774305425e-05
cg04035253	9.179289819361003e-07
cg03974619	0.000502966
cg00826520	3.359128131208422e-08
cg21084260	1.4487074877500561e-05
cg01814457	2.5321956508173038e-05
cg14970044	0.00285214
cg03887983	0.000230379
cg13600537	1.2569351479641e-06
cg04861974	9.289018865710208e-05
cg27656579	5.927047335596569e-06
cg02084118	0.000108227
cg01597594	3.434942330571289e-10
cg15832313	5.773159728050814e-15
cg18201671	0.000418498
cg19408632	1.7380691030854933e-07
cg24803760	6.76294567925062e-06
cg00109781	0.000324272
cg25108085	5.049345419672058e-06
cg19308563	2.200761017867592e-09
cg20688917	0.000295802
cg17191374	9.400937580594793e-05
cg17333378	0.000159855
cg04709321	4.9228259155209564e-05
cg06366396	0.000290566
cg03451826	1.0069412210711448e-06
cg08200809	2.9097018148571685e-05
cg07638500	1.931632631624325e-11
cg27548752	0.000578194
cg17936572	1.8704780257228215e-05
cg19853697	1.3689262272631453e-06
cg15554463	0.00457759
cg22862846	0.000228847
cg06995253	2.3603119458925903e-11
cg06551595	0.000261879
cg12737327	1.1814446966296188e-06
cg10816016	6.662706780735661e-07
cg05042038	2.807248988823119e-09
cg23508037	0.00125399
cg01148113	2.2535954213864784e-09
cg20453670	1.2705381413291583e-05
cg13238348	2.0213933105139859e-07
cg20050595	0.000200736
cg23717719	6.817616234888746e-07
cg19113906	8.777547677740749e-05
cg12390720	5.932417668219614e-09
cg23671920	0.000419212
cg18115248	1.8100588436986698e-06
cg10566761	1.3266742547868304e-05
cg02561723	1.707428456954041e-06
cg02642017	5.004725208701544e-06
cg00191178	3.219646771412954e-14
cg25380713	1.3330857528970341e-09
cg04972856	3.2021052476238765e-12
cg08163934	3.0563294894925264e-07
cg24324984	0.00010313
cg02460440	4.715093194773701e-06
cg11411329	0.000129833
cg11641080	0.000387909
cg02211474	5.000195220483672e-05
cg03306998	0.000136503
cg07051373	7.285049006044986e-06
cg01243653	1.4370760137438765e-10
cg08729056	0.000255952
cg14381171	1.83670686320081e-05
cg10242160	5.257296328275984e-07
cg01631429	3.2884833800594926e-05
cg13694711	0.000646082
cg14479451	0.000440279
cg14030575	3.222526939206105e-05
cg10394922	1.4787116531245204e-08
cg21054521	3.1776943298922333e-09
cg25659321	1.4575246886083804e-06
cg15646778	0.00035537
cg27185152	7.552114232733942e-05
cg22622505	7.728079509217167e-05
cg22631246	0.000672926
cg03709601	0.000212821
cg25591301	0.000607877
cg22693302	0.00679807
cg03174933	0.000997189
cg18637184	1.9595483392476076e-05
cg21831857	9.729768327693122e-07
cg07604382	0.00377885
cg19955701	0.00485761
cg27588321	5.752531139646688e-05
cg16235723	2.4100999386100774e-05
cg08237225	3.594603899537141e-06
cg17996076	1.1288180592483599e-06
cg24941195	0.000171099
cg07226883	1.0426326857437829e-07
cg10413475	0
cg04508869	0.00280925
cg03898108	9.482414853323462e-13
cg24562149	1.7977286326242847e-10
cg23671501	0.0011228
cg23831005	1.4217146349082554e-09
cg19365877	0.000237042
cg02482603	0.000686697
cg01097408	5.884006171186229e-09
cg22918560	1.901804337234303e-06
cg20064820	1.2297769219626886e-06
cg10063937	0.00921166
cg19458874	0.000796511
cg14441471	0.00145359
cg03752628	5.991458324516863e-05
cg09825327	0.000343139
cg17411711	4.263977857077439e-05
cg05584990	1.117557274599168e-05
cg05182289	1.450602283259439e-05
cg12020486	4.204459003176453e-11
cg14665891	1.7403434132923223e-05
cg27609217	3.1416947675610984e-06
cg21394119	2.5621072314852e-06
cg25076062	0.00040091
cg16257457	4.716075974187106e-09
cg24896654	8.913459892401221e-06
cg03600708	0.000790121
cg01963464	1.9765625389744912e-05
cg16755833	2.1235117442230944e-08
cg15046712	3.463357378663545e-10
cg04330122	1.3018160794242561e-05
cg11205534	1.839036067874389e-08
cg17685099	4.3970612373378515e-08
cg04749732	1.433614639223535e-07
cg14087413	9.423136290431788e-05
cg18431161	0.000130665
cg20823943	3.556115883152078e-05
cg23253053	9.420438839002898e-05
cg18610616	0.000143314
cg23023394	0.000162307
cg05481881	9.824822255755095e-08
cg15516629	9.636736664209167e-08
cg04545585	0.000341704
cg19026233	0.00149561
cg14508021	5.925074073986902e-05
cg20554293	1.3489403189348437e-05
cg22031964	5.161581352430833e-05
cg10338112	0.000186743
cg11990309	4.255695871813181e-06
cg16682876	0
cg15129653	0.00125937
cg12483588	0.000155569
cg12018581	8.864295473420825e-06
cg02156708	2.2379811872696997e-05
cg07451886	2.4032738155099764e-07
cg07767350	6.827296811673378e-06
cg00617876	6.2321333585968475e-06
cg02131995	0.00132073
cg22070649	6.184053955993196e-05
cg25488567	0.000779434
cg04390236	3.885780586188048e-15
cg18533943	2.0360839763089444e-06
cg05985961	7.631388756035307e-06
cg12298890	0.00031923
cg16811745	0.000366616
cg19927504	0.000162752
cg11917413	1.392624824458899e-06
cg20709417	1.7666725174558806e-05
cg14936194	3.815969762399618e-11
cg09803321	1.6386411870739082e-06
cg19693972	0.00064344
cg25961397	1.4337830257504791e-06
cg03402432	1.620686280057182e-05
cg06280688	0.00040651
cg22609342	4.607467947514987e-05
cg21683810	0.000992565
cg11571590	0.000912202
cg02076776	1.3242721769168853e-06
cg08797128	0.000140031
cg01056444	5.821207886991253e-05
cg11612377	2.5675091287369334e-05
cg00955911	3.484052302216156e-07
cg20344529	4.639435946529602e-09
cg12964176	3.174932561300636e-08
cg09271709	0.00363875
cg19880170	0.00010718
cg01264729	3.432128360403297e-07
cg13264234	0.00135689
cg24522010	2.680120087750204e-06
cg22007809	1.647554537242968e-08
cg19039809	0.000609137
cg00593333	1.6419476143725298e-05
cg08016943	0.000257364
cg01377644	2.0863109203572705e-06
cg06959800	8.690673736211352e-10
cg05781609	0.000434866
cg04166405	5.265981646296325e-07
cg19817126	2.5169164197258453e-08
cg22607375	4.3813345563026296e-05
cg24313472	3.177152763100821e-09
cg15981799	0.000342286
cg25835226	2.7264829802753354e-06
cg17959183	1.1755056042783707e-05
cg07971636	0.00225039
cg25303427	6.627251675217494e-06
cg22998101	7.541093856822112e-05
cg26190757	2.8443954475654287e-05
cg05590130	0.000136818
cg09286940	3.3123160587011924e-05
cg03666500	2.5980080531340377e-07
cg13856127	2.4176903070327604e-05
cg01695643	2.9485083100633247e-06
cg04255549	0.000257586
cg14386943	0.000140025
cg11476241	6.601791439841964e-05
cg23149436	1.7648185396068605e-05
cg21499078	0.000498241
cg01055208	6.992448769338466e-06
cg09427429	4.1117861837580705e-07
cg25339818	0.00224983
cg02610618	0.00028012
cg18500418	1.9293198438852244e-07
cg15946268	7.893263975766729e-08
cg01133113	1.234152450235726e-07
cg23768534	0.000318891
cg09971063	0.000175616
cg05278955	0.000164994
cg03150234	2.34689486576789e-05
cg27254852	1.3283848787959407e-05
cg15796419	1.3242803242885515e-07
cg09005125	0.00151191
cg03756485	1.1864522875271177e-07
cg15026268	7.18214726621591e-05
cg12630277	0.00246643
cg07781736	3.012454553918964e-05
cg23323891	1.9047931500981719e-06
cg07825294	6.427393159924577e-07
cg14874678	1.7963303162393807e-05
cg09666988	6.433198584843147e-06
cg22604391	3.934810699490754e-07
cg05092628	6.4096634719845724e-06
cg05239225	2.3463938236822912e-07
cg03229769	6.821607077778236e-05
cg18781683	1.3553313815695134e-06
cg02341114	0.000167592
cg05013490	0.000327468
cg18404652	0.000348712
cg03872376	0.000167909
cg19193586	2.3314683517128287e-15
cg01167335	3.1415979383497827e-06
cg12502751	0.000358889
cg03493196	9.547504741247437e-07
cg00312125	1.6954455507312005e-05
cg15650328	3.0137879364455777e-05
cg09431843	8.217192814696794e-05
cg25116615	0.000385045
cg08239893	0.000415965
cg12972705	1.6806815628100935e-07
cg04004056	6.392540482491604e-05
cg27411414	0.00133182
cg17896102	0.000488729
cg26128392	2.103141389375729e-06
cg04864846	0.000354492
cg09443855	0.000115114
cg15574972	8.512203719668321e-09
cg06680793	2.6159050096064007e-06
cg16100392	3.371960297648968e-07
cg13064777	0.000625765
cg06287665	2.0250467969162855e-13
cg00043430	2.0505275020288316e-05
cg14802643	0.000163201
cg20404270	0.00187989
cg21040241	6.423164613633681e-06
cg00324201	3.760735262259285e-05
cg15574291	0.000433352
cg10027857	0
cg01118724	0.000342281
cg14466759	0.00146971
cg04686253	0.000171532
cg05585897	4.949629461847849e-08
cg18563140	0.000102537
cg13502716	8.471810587762363e-05
cg06685058	0
cg11642652	5.02662146351085e-08
cg03672272	3.166329949233493e-06
cg07754980	6.170799349280998e-08
cg18072664	1.7399182761224097e-07
cg24457304	0.000131147
cg00715092	0.00151545
cg04334736	5.689773929784536e-08
cg07450839	3.3263001135708237e-06
cg12226632	2.5484669263775572e-08
cg26253500	0.000217409
cg01396079	9.979794768355532e-13
cg21564425	0.00448984
cg02630214	1.3190559755571485e-12
cg15570017	2.220446049250313e-16
cg01753003	1.354254417496037e-07
cg12649175	0.00269208
cg16512438	1.1261273333840194e-06
cg14256360	1.9448529453569563e-09
cg12035374	0.000210304
cg18519757	0.00202373
cg18978297	0.000145228
cg14014665	0
cg07469815	1.0067921052403506e-08
cg24397214	5.381917134172909e-12
cg09132923	2.3590043252141868e-09
cg22379213	0.00323866
cg21545720	6.664252711452434e-06
cg27272487	0.00093084
cg05443135	1.1510982200757525e-07
cg26532768	2.391985846728062e-06
cg06838869	9.819246637277068e-05
cg13884907	1.543912220292043e-09
cg27321175	0.000121525
cg17548913	2.4752388657844904e-05
cg08072771	0.00364282
cg07782603	6.279005598353038e-06
cg22809653	1.1102230246251565e-16
cg14511923	1.0287261043018248e-09
cg08394377	0.000180973
cg18337222	0
cg08606081	0.000231226
cg07308881	0.00014359
cg15282087	9.994987948402922e-09
cg16404723	0.00077781
cg16199746	9.2686541363185e-05
cg27477883	0.000107868
cg07766916	1.0608196920891544e-07
cg13609690	0.000245167
cg15384108	0.000834741
cg15391930	1.832658788414321e-05
cg27044158	4.2543746303636e-13
cg03199420	0
cg20428837	4.6306340945267976e-05
cg11687247	2.845308689192194e-05
cg12138067	5.277487900468003e-06
cg00431895	0.0019066
cg01450302	0.000384545
cg19581221	0.000748243
cg12713060	1.282686179493453e-10
cg08442993	0
cg03783629	0.000364688
cg05466772	3.499311951316031e-12
cg10529775	9.87621740722311e-07
cg06954368	0.000210868
cg15669357	0.000127015
cg06547541	1.6237906612648345e-06
cg04581685	0.000228008
cg18202623	5.976045551303599e-06
cg04482628	0.000156518
cg20997661	1.0676507311568884e-07
cg05487664	0.00062855
cg15244965	4.703183281851153e-05
cg00384036	0.000193942
cg05973057	0.0027024
cg01378375	0.000116486
cg07674325	3.581851015788118e-08
cg10203740	1.4353053607862876e-06
cg27441114	1.9532286898993334e-10
cg02542675	3.70743322430922e-05
cg00526628	0.000209525
cg15703820	7.20697972744766e-07
cg02120397	0.00104607
cg10032230	5.419555467578441e-05
cg10587886	5.453756557471934e-09
cg06796275	1.1102230246251565e-16
cg16441044	3.168072471027017e-09
cg25074784	0.00115745
cg09077443	0.00116322
cg00640628	0
cg00163702	2.0328878907238668e-05
cg12105873	0.000188217
cg26039479	1.2245230571861221e-05
cg17507541	1.069812336418341e-05
cg22888752	3.6114389256880486e-10
cg14318308	0.00116167
cg23352925	0.000652724
cg07738077	0.000859583
cg03180011	0.000603318
cg24241488	4.5000064466727e-05
cg19997229	3.6407182891107226e-05
cg00855466	1.0874485610878892e-06
cg07335120	0.000697947
cg20684783	3.6879997096117556e-05
cg15720737	1.0228096147812948e-10
cg04011767	0.00389089
cg11455174	2.4125029799426656e-06
cg16153883	2.1957959905893887e-07
cg20782816	2.564437179641832e-05
cg16003004	1.1347700556996188e-11
cg07396047	2.7548524698994825e-05
cg15929219	0.0001212
cg03256036	0.00026732
cg09398796	1.2375264302311173e-05
cg22963184	4.0203949989159327e-05
cg06191553	2.1875980260599448e-07
cg23877117	0
cg00203805	5.696385953690708e-05
cg13291298	2.915180604934342e-05
cg05997641	1.0111778248056424e-07
cg18663768	8.350730817952012e-08
cg02044222	1.1361070129667361e-05
cg10884620	0.000144033
cg23967293	1.001787779264518e-05
cg25832305	0.0023663
cg27623075	7.592967333769352e-07
cg13820475	0.00163836
cg00089356	0.000411129
cg05977617	0.00572618
cg06262436	7.457368056407176e-13
cg26330304	0.000438972
cg17105206	1.1087791795816315e-08
cg13710816	0.000214067
cg10048436	6.138623801021925e-05
cg17363439	0.000183204
cg07782778	1.2281272802505683e-05
cg22323942	1.8863319508066745e-05
cg16531955	0.00036582
cg14694205	7.385647474822399e-06
cg26523533	7.653315226008317e-08
cg05598246	6.119781446989325e-05
cg15250891	0.00115478
cg18234470	8.698058508049833e-05
cg21902984	0.000510967
cg24599065	0.00154744
cg07974303	1.1217096945737026e-06
cg10787768	8.07052979890921e-05
cg04336610	0.000507826
cg18804920	0.00285725
cg17039853	5.631115662652064e-08
cg07164631	4.9537181806558195e-06
cg15352659	0.00112376
cg15056794	3.460684221012755e-05
cg18361420	1.0075589695901499e-08
cg08301211	0.0010542
cg00994649	2.2375730909796054e-05
cg18078495	2.871594767528407e-06
cg10877386	4.857592106333186e-10
cg12126371	3.4384490044114813e-06
cg03517083	0.000238294
cg08320413	1.4441024747124942e-06
cg23731146	0.000220413
cg09308777	8.982303789650814e-11
cg02574374	3.0376666579901013e-06
cg09320636	5.197322256456083e-06
cg22652197	1.8063179397453943e-05
cg23100365	0.00274149
cg08868540	3.988887869232904e-06
cg18868394	0.000233639
cg04246070	9.630467068921789e-06
cg17548578	6.570260641425296e-05
cg17366309	0.000264941
cg25720825	2.870832105372756e-08
cg17379325	3.721023489333675e-12
cg07300076	0.000100787
cg14620948	4.302069525474739e-05
cg02168333	3.4416913763379853e-15
cg05379755	0.000811052
cg13637899	2.0709541470598225e-07
cg00174279	0.000157738
cg10555068	0.000309385
cg07209749	3.5344930700342836e-05
cg23866762	5.046357776095078e-10
cg25280090	0.000155144
cg20664061	4.217591324517933e-06
cg11837265	2.052106107264251e-08
cg11732119	7.046786111863934e-05
cg07217653	4.41290058050825e-07
cg02138082	9.904011676165059e-05
cg10768875	2.5350187504713517e-09
cg01099596	1.8763311171454689e-07
cg01702225	1.1958667389677657e-10
cg06854882	0.00218713
cg26416897	1.0160741260589745e-05
cg00160828	8.199117529361644e-08
cg19533916	0.000491629
cg00793990	4.6839782984475775e-06
cg06475245	4.908840153272642e-05
cg21528781	1.0384744441704896e-05
cg27360282	1.964097965378997e-07
cg23257184	6.062165214260062e-10
cg04428773	6.26319826729782e-05
cg16974957	1.081209011211115e-09
cg20243679	0.00120583
cg24551539	2.8141239076351354e-05
cg17802464	0.000350586
cg10887366	6.855241929670797e-10
cg03185964	2.91871266844268e-06
cg15563591	0.000717156
cg22363563	1.7596015733367665e-07
cg18595867	2.4035662349319864e-10
cg21344659	0.000568163
cg14432744	0.000146525
cg18929226	0.000505321
cg12470721	0.00068838
cg22266593	7.2848237961942175e-06
cg20543426	7.655052226773762e-06
cg08367326	2.3883625591469837e-05
cg10321026	4.445893395432776e-06
cg01798157	7.132879641447154e-05
cg12899919	7.208088337062879e-05
cg04834915	0.000386568
cg02317375	1.150846398179084e-07
cg17003018	2.0802636860550727e-05
cg01782610	0.00202637
cg13570861	1.018329063318113e-05
cg04265261	0.00977739
cg21674595	4.545211279793904e-05
cg24994781	2.136337440283853e-09
cg15770553	0.000409132
cg26809488	9.223392370971695e-07
cg27473215	3.3201203921695566e-06
cg27063335	1.5758791082842727e-05
cg15991466	9.447586700206401e-05
cg26132923	9.15828057090895e-06
cg27051231	8.758208047687788e-09
cg24783785	7.974636009078218e-05
cg01821754	0.00246712
cg02583736	0.000114865
cg06049549	0.00196527
cg25909535	0.000548105
cg02622094	1.307574016728985e-06
cg10422833	9.421113254415303e-06
cg01765077	2.6020280374794424e-09
cg03615197	8.931605935957876e-07
cg00175395	0.000156177
cg25235661	1.4723799485194533e-06
cg23326075	2.330487791413205e-06
cg24340081	1.4117811364400268e-07
cg19893438	1.1110000664671382e-05
cg19805896	2.0193931996148606e-05
cg16265442	8.400975702049784e-05
cg24850121	0.000623206
cg11505037	3.94673234094256e-08
cg23916360	4.020079870936666e-05
cg18166741	0.00830885
cg01486421	6.394877622106776e-06
cg16446509	0.00010047
cg01775897	3.666310924044236e-05
cg16868641	1.1308246435914882e-06
cg15625634	2.4570518447619705e-06
cg21564107	2.8732440237932977e-05
cg22538778	0.000462981
cg08280884	0.000536538
cg09828459	0.000252605
cg01880321	0
cg01978743	9.474643292151086e-13
cg14389582	0.000238677
cg08067542	0.000123742
cg04371319	9.041323245639887e-12
cg17056676	4.2532611231882456e-06
cg01638792	4.134870223992948e-11
cg11992131	1.2270587526619359e-05
cg19168575	0.00126899
cg07408456	6.838752619753308e-08
cg03073487	0.000186187
cg00400861	1.844524533112235e-12
cg13973063	1.139874625410986e-05
cg14903701	3.8581664602355126e-05
cg17871275	9.686443470358075e-05
cg02767673	3.464001044906073e-05
cg18232816	1.7223985203540515e-05
cg07223007	2.2065172876617467e-06
cg04367531	1.1300510877942926e-05
cg07643829	1.8973721338522154e-07
cg00656150	1.4272242768731402e-06
cg26718033	5.653287309281829e-06
cg00853607	0.000623302
cg15451642	0.000157918
cg26445008	0.000610396
cg07244783	0.000281358
cg05141871	1.0504225462226735e-05
cg08919020	3.766697831308896e-06
cg08595028	0.000164174
cg11684549	0.000567314
cg09131929	9.231349185190307e-05
cg24761763	5.018884475782581e-05
cg05224280	1.3986786835396003e-06
cg08493160	0.000435189
cg14114377	1.2995903111434615e-06
cg10043374	1.4886401389357928e-06
cg03705036	9.43536267972167e-06
cg26020069	0.000156518
cg04550697	0.000721961
cg24260212	0.000154639
cg04179165	0
cg09258133	2.0779520195746137e-05
cg14803703	0.000102645
cg04082170	0.000127475
cg07276867	8.971253073752905e-09
cg24491553	6.19847617677749e-10
cg12851526	1.9377949693422103e-05
cg11269842	5.7868967713314845e-06
cg11191766	2.6468056769646253e-05
cg10754561	1.0714188097837862e-06
cg27430239	0.000228588
cg27088639	1.0549339179988237e-12
cg27176948	1.211702550518723e-07
cg16509592	0.00125961
cg09560650	1.0517262767351099e-05
cg17211409	2.305060420315641e-08
cg08566499	1.0502709812953981e-13
cg12380967	4.867217739956686e-13
cg01360258	0.000141072
cg19359169	0.000511773
cg09231832	9.731677020896612e-07
cg23026106	0.00275034
cg16238266	2.857798205502249e-05
cg06376701	2.9622038796306427e-06
cg26939043	0.000500812
cg14638315	0.000429983
cg27000851	1.28786261596181e-05
cg14894144	0
cg25918351	1.5143876881618112e-05
cg08816602	0.000359086
cg04703197	7.4115981589795155e-06
cg27439413	0.000299129
cg01377604	1.994837628416235e-11
cg10020040	0.000130186
cg03140135	9.250045174269417e-12
cg24411302	1.9363867503785492e-05
cg27185978	4.998224056862455e-13
cg01589145	0.00038187
cg24973075	0.00108825
cg10618230	0.000438811
cg25797455	6.509968837997704e-06
cg03815480	0.000437801
cg09141965	1.4811468385111937e-08
cg07697895	3.456066288709536e-07
cg14136715	0.000662431
cg10095429	5.794720655427632e-06
cg01615719	6.426373005408159e-06
cg00463732	1.5703646414011452e-05
cg12453500	0.000245821
cg08827110	0.000204825
cg19312590	3.8042409867822258e-06
cg13716776	5.358504751029614e-10
cg01611655	1.0907424906614338e-06
cg18343480	2.3877856958898214e-05
cg23779692	2.8097602789101117e-05
cg08413906	3.41586727903298e-07
cg12519470	0.000420622
cg06230848	0.000724378
cg22648984	9.297187685941566e-05
cg24189381	5.526142389766786e-05
cg04339947	2.4020420541503995e-08
cg26541649	0.00114104
cg07203186	5.171792686320398e-05
cg04754615	0.000105068
cg14248031	9.175839456587731e-06
cg14842816	1.0783020416349487e-05
cg00992795	0.000354203
cg20519665	2.8464341994549613e-11
cg18734433	0.000406277
cg22103831	3.210809440545859e-08
cg21063722	0.000105132
cg06551520	1.8034421719326232e-06
cg13329889	7.756941755587832e-10
cg01990964	0.000210801
cg05468715	0.000952549
cg01540949	0.000880416
cg02057782	3.971245998712902e-09
cg13077517	2.1548045570085606e-09
cg08847335	5.167422045815329e-12
cg19800032	4.626547037456241e-05
cg12187985	0.000111184
cg03619119	0.00099819
cg21589206	2.407900148482245e-05
cg10343758	3.487108846245146e-05
cg03113038	0.00101119
cg14401454	6.246613702931558e-05
cg02593403	3.232463318203482e-05
cg07862235	3.036004958545391e-08
cg00168937	9.89011127106032e-07
cg21445612	0.0017277
cg11089232	0.000175947
cg22599254	2.414971936870458e-07
cg21237588	9.217055215615666e-06
cg02293388	3.995571856707514e-07
cg18881937	2.0558497223821526e-05
cg16823752	8.052613046372059e-07
cg07146231	1.3042192055223722e-06
cg09871261	1.1053980051300982e-06
cg05286528	8.089515958331628e-05
cg26788216	7.209062231761099e-05
cg19358359	7.267885353623438e-05
cg24728099	2.332729577170234e-06
cg08106708	6.328271240363392e-15
cg11891239	1.1928905968239256e-05
cg17625891	0.00016564
cg21468274	6.739424515278536e-05
cg13306061	0.00324273
cg04908608	0
cg16294045	0.000928159
cg10726816	2.318634374187667e-05
cg18201092	1.31425315075262e-10
cg19532959	4.83712794152602e-07
cg10636278	0.000508641
cg06893362	6.19557657103309e-05
cg18210526	0.00168998
cg07770176	0.00113242
cg19921657	9.279971692854883e-05
cg20457580	6.346196087525513e-07
cg01062938	8.807348361727918e-06
cg21027124	0.00634613
cg12672949	0.000588043
cg25492971	2.375877272697835e-14
cg16150238	3.410605131648481e-13
cg07359183	2.115162466953535e-06
cg12892680	4.2304943470572454e-07
cg00112685	0.00100296
cg22797610	0.000533716
cg00491149	8.476712552774046e-06
cg25259763	6.811517943805523e-05
cg00506886	1.2089054811759148e-05
cg05897048	2.6140004624197744e-06
cg19931733	0.000249739
cg22298548	9.422489211829976e-05
cg25162888	7.625218789719668e-08
cg16326832	0.000257094
cg26105803	0.00323918
cg24154948	9.268671351536639e-07
cg00148072	1.2689274048183208e-06
cg00868074	0.000437495
cg20905415	3.538426451843435e-08
cg21481456	0.000355199
cg24997186	8.239576021473738e-09
cg25471639	0.00322588
cg11358777	7.711583775094066e-05
cg15532407	5.515006596956695e-07
cg12234099	3.9601882382278575e-05
cg02966792	0.000148197
cg21894356	7.462125029000788e-08
cg23626833	0.000385207
cg03729152	0.000170374
cg17488990	1.3969145395975602e-07
cg18281562	6.58265640616218e-05
cg07193024	1.9451254807956175e-06
cg11086415	6.628522884688515e-05
cg25547999	6.512853323314971e-08
cg06096509	0.00265812
cg14896906	6.736011326502478e-08
cg16754082	3.995981789906011e-05
cg09718076	4.931221083026571e-06
cg03960908	2.2493887066876717e-05
cg03897243	2.418327759046157e-05
cg19814923	0.00145162
cg10681079	1.820370971294949e-06
cg00481644	0
cg08251988	0.000215918
cg18673462	9.248629013414167e-06
cg12033528	8.123019632044759e-06
cg05427272	0.000252133
cg04279801	7.587301692479897e-07
cg13481132	0.000130374
cg02030452	6.585101055556208e-07
cg08262889	2.7087053852126175e-05
cg02730326	1.9916197835034843e-05
cg13209171	0.000245168
cg04653639	2.3129738314087156e-05
cg18471267	7.644439121234914e-05
cg18845298	9.691113809662255e-06
cg20732198	4.737321646075543e-13
cg11321143	7.515067690144761e-06
cg09390951	5.116905729130039e-06
cg22234239	0.000187785
cg09563025	0.000579053
cg21132839	0.00122338
cg18821895	8.759239369005023e-05
cg16224678	8.725253852759352e-11
cg06611143	9.638037412607048e-08
cg12159314	4.2440725073200625e-06
cg03268860	1.4912858325999423e-07
cg17874684	3.384283117047193e-05
cg21441590	1.0401392394832065e-05
cg23326607	4.1180481247238276e-08
cg20000718	1.0783295656402458e-07
cg08388507	2.7696751614403325e-07
cg16222326	5.177049709259585e-06
cg21301319	3.227340616973606e-11
cg04757389	4.714511113612652e-06
cg06451577	2.375877272697835e-14
cg12300377	0.00028785
cg07350369	3.4901677148369004e-07
cg14721229	0.000897653
cg12801027	0.000216144
cg16627782	5.621646130427038e-05
cg06884291	0.00118448
cg24074822	7.251381537454193e-07
cg06060560	5.126077340378288e-11
cg03747304	5.911657634882772e-05
cg04155571	7.040746937225784e-05
cg09634154	0.000605079
cg27136772	8.699370467435408e-06
cg20318045	4.837754558062457e-07
cg27253454	0.000321313
cg11751344	0.000588421
cg15716642	3.4439118223872356e-13
cg09245319	0.00316897
cg15381258	2.4502730910924697e-06
cg16770641	2.8887941218025404e-06
cg02646706	0.00197074
cg22337620	5.150192978908841e-05
cg05629892	2.3038289909127485e-07
cg13917433	5.0603621293277e-10
cg24983135	0.00102874
cg02825178	1.0069853839667076e-09
cg26320244	1.089318298896913e-07
cg05487787	0.00102223
cg12323063	0.000173925
cg23326595	2.0380926685659162e-05
cg13814351	2.2025851214690917e-05
cg06147743	8.464786291351167e-06
cg12894525	0.00014629
cg08867635	1.7058869836716894e-05
cg21162528	4.759746835558687e-06
cg20939159	2.485034289456678e-09
cg20008140	5.792480879174278e-06
cg02237368	3.816513559451451e-05
cg02759242	1.2650284866300154e-06
cg07437851	0.00185728
cg25002426	0.000200084
cg24359122	9.892532685074062e-05
cg10846328	1.621171633825469e-06
cg22816626	2.3419887277387197e-05
cg24650034	2.350057877409384e-06
cg02503799	0.000343658
cg22174727	0.00215794
cg03548330	0.00239447
cg22710968	0.000509671
cg13374658	0.000141761
cg15027817	1.3095491404491177e-05
cg22992816	7.597013055604673e-05
cg17546817	3.950623165271949e-07
cg19012124	1.4803036574306816e-08
cg09082617	1.826283061667766e-06
cg04198698	1.5287956887100052e-06
cg01008267	0.000739755
cg12891342	0.000185338
cg11030829	0.00029314
cg21374754	0.000859811
cg02637654	5.703129085643521e-05
cg00598204	6.375476436781824e-07
cg22905571	6.358868986922062e-11
cg15976416	3.7347057463277267e-06
cg25890391	8.515074553239188e-07
cg11575036	0.000504317
cg25566442	4.2390447709816925e-06
cg19473634	0.000287552
cg08657412	0.000318439
cg18048370	0.000728649
cg03732627	2.008766880268187e-05
cg22794214	1.6232698518692246e-09
cg02240291	5.031254524112683e-09
cg02637352	1.1367407015683284e-10
cg13163786	0.000507873
cg12226077	0.00256295
cg08109815	0.000150507
cg10547761	5.896537147442871e-09
cg25046783	9.75639533606909e-08
cg23660927	1.7495104850939747e-05
cg09001981	5.4106763217709464e-05
cg20601492	0.000609772
cg18812946	4.918627167671552e-06
cg01774541	2.254927987999089e-06
cg27039691	0.000130994
cg12593639	3.38803194055437e-07
cg26388471	5.3693846958857705e-05
cg01752308	0.00197123
cg15033526	9.623786245693822e-08
cg11054911	8.077464147548952e-07
cg17129265	1.1576762075526936e-05
cg18459223	0.000506862
cg21079805	6.91057721269317e-07
cg09544982	0.000598864
cg09268449	0.000120627
cg02878382	2.9098682174710788e-05
cg01547228	0.000206817
cg09717219	1.3674616994308053e-12
cg16802290	0.000105393
cg20934929	1.9109158699848194e-12
cg21669515	6.019141192303845e-05
cg00293757	4.305851179275955e-06
cg12654546	7.30526750203353e-14
cg08892386	1.2616718189084608e-06
cg04273289	3.2227487345437567e-10
cg11467998	0.000724021
cg07606384	2.951743294232756e-10
cg16558723	7.955644199730827e-05
cg07056448	4.881737325490576e-08
cg01038738	1.2096740330980182e-05
cg16024273	0.0001131
cg25356034	0.000522132
cg03102881	3.6965586147630347e-10
cg05909851	1.999334031665967e-11
cg10256790	9.859611154849901e-06
cg27450153	1.7172342285931563e-06
cg20739984	1.1295309132464126e-10
cg10552456	4.7362444965948214e-08
cg21474880	5.979065547001561e-06
cg04164578	0.000161537
cg27619817	4.9599115988785414e-05
cg09177427	4.123670068523211e-05
cg13948486	0.000230017
cg25538000	2.8177452096156408e-05
cg16713732	9.625633623500107e-14
cg19652717	8.548717289613705e-15
cg15806989	0.000829062
cg02565050	3.997189768067955e-08
cg18867912	2.2374901354926813e-05
cg23072126	1.0741574396622156e-07
cg06936564	0.000364666
cg22799033	0.000158139
cg14794735	1.176501514765782e-06
cg10976461	0.000181995
cg18710294	0.00387176
cg15664504	2.4426470999650007e-05
cg02903756	3.9401815143946806e-13
cg15704872	0.000231926
cg11742305	3.8450634071707235e-05
cg07736457	0.000263985
cg01267908	2.0413164152688346e-05
cg16238675	8.694674643894285e-05
cg10457361	0.000224181
cg19271359	0.00041933
cg20641391	0.000954181
cg15761917	0.000148203
cg08569022	0.000150698
cg08456793	3.679411131329857e-08
cg15452408	9.761904573579727e-08
cg03244210	4.156673797495181e-06
cg13147856	0.000265948
cg18433146	2.329124073185973e-05
cg27145620	2.3066618404232742e-07
cg18708425	3.449935233490464e-05
cg10525327	0.000457403
cg21618040	1.2688229922286354e-06
cg03260643	0.000240097
cg22163406	1.5499907880300867e-05
cg17215150	0.000732721
cg09615874	4.820912276493061e-06
cg25559823	3.6476709603938673e-06
cg18954281	0.000732011
cg17015260	4.486361914257664e-05
cg11274428	3.936922879921312e-07
cg07019167	7.020284353842499e-10
cg24906819	4.998281788459735e-10
cg05965863	7.956540617137797e-06
cg22855020	4.4536200405342896e-07
cg06501536	2.110619175743622e-05
cg21182526	9.555249789361397e-05
cg00338281	1.8595501205531662e-07
cg22454053	1.760052081856145e-08
cg17967996	0.000134184
cg24722950	2.2864706054392947e-05
cg03469766	9.43149523424669e-05
cg10473583	2.780653172163028e-07
cg22910601	1.7034713173380567e-07
cg13123425	0.000642276
cg07414574	4.724712657888652e-06
cg06502285	4.219696538454443e-05
cg07731744	0.00590631
cg23359289	6.384703898687505e-05
cg24477567	1.100613600257816e-09
cg27641106	0.000131126
cg01972118	4.670060176570345e-06
cg10168544	0.00609308
cg22122160	0.00124082
cg01273194	0.00279081
cg00700114	0.000163105
cg04199077	1.1102230246251565e-16
cg05403817	9.99156086090025e-07
cg05807849	0.000131016
cg11009830	0.00028133
cg10502110	2.0570730896452005e-08
cg08458738	4.6704497347338503e-07
cg05226711	0.000211861
cg01134608	2.111733704412977e-05
cg25446604	3.2823463523845575e-06
cg13414855	2.8509417049349395e-12
cg04314597	0.00109303
cg13398864	3.068004077455555e-07
cg26192700	0.000144189
cg02454053	0.000175424
cg06015060	1.717693848868329e-05
cg23372542	1.4729809038271924e-05
cg18653451	0.000210734
cg13819825	1.3370038409732388e-10
cg27032146	5.812272885208358e-11
cg18898435	2.997962056383585e-08
cg14841332	8.03141542649044e-06
cg16246488	9.976231023089976e-05
cg05756382	0.000329559
cg25806249	5.2333148970906684e-05
cg22244427	5.744453657197113e-07
cg02930107	0.000579857
cg06289479	0.000974241
cg26821681	3.951864094209334e-05
cg26540630	0.000108909
cg06347789	0.000349121
cg05812622	1.67786413429738e-07
cg24238499	0.000103954
cg27089538	0.000433871
cg10515414	2.070157378852855e-10
cg24201173	1.9025407123063331e-06
cg16591332	3.0448094106239054e-05
cg17929859	1.0224335156294728e-08
cg20064422	6.1307515860642425e-06
cg01763719	9.15733984755418e-05
cg27329559	0.000194472
cg17885030	0.000780137
cg06047071	1.1153831380728008e-07
cg07535928	5.128114599628475e-10
cg10381821	0.00157845
cg15924686	1.6430997142213855e-05
cg27181402	0.000823633
cg10491543	2.3148776938208826e-05
cg19822309	2.6574187295125284e-11
cg03773110	0.00318705
cg03590258	3.694075210614045e-06
cg25149563	6.175679301279047e-09
cg12993011	0.000252368
cg17102269	1.2836050851117164e-06
cg03643948	1.3776757512573568e-12
cg00508718	0.00035514
cg11395890	2.5516540687164913e-05
cg06140698	1.2063319232424874e-09
cg10715426	2.7552034135513992e-05
cg14894848	7.059300251022194e-07
cg09470983	2.6968035582441985e-09
cg14752356	0.000198528
cg08162380	0.00102862
cg12448977	2.919532702261307e-07
cg22387623	0.000237463
cg03829839	8.393950158835928e-06
cg10443268	3.552713678800501e-15
cg00757404	0.000139092
cg00705653	2.8937541879381357e-05
cg00989575	8.977263377119016e-13
cg24667728	7.137407546986552e-06
cg09971549	6.872361796494975e-05
cg20750832	1.1482805901685822e-06
cg18308031	2.020566589322481e-05
cg16992277	1.8888341750344928e-05
cg17256029	0.000635186
cg13044277	0.00353323
cg25356639	3.38284608031314e-05
cg00384879	0.00075597
cg07642801	3.025385612032139e-07
cg15367247	0.00107209
cg01449408	7.764830397660738e-05
cg26946769	0.000147343
cg25382573	1.28695903034437e-06
cg19369939	2.8807589658175203e-07
cg13010216	0.000706222
cg08985499	1.7964104648271473e-09
cg05228177	4.868650155254173e-07
cg21481322	8.926563532796195e-08
cg23810114	0.000955231
cg14548963	2.8827477230874976e-06
cg07619656	0.000290285
cg14725614	1.4805953962859775e-07
cg00447867	1.2969441548604799e-05
cg21039770	0.000491321
cg11852796	3.7338686115551134e-05
cg26063962	0
cg07640566	0.000474467
cg24798540	1.0974234762817225e-05
cg07062747	5.579225759166917e-08
cg19451915	0.000228731
cg12991594	5.5345822910224385e-06
cg20605413	9.420558397366108e-06
cg14433886	0.00535728
cg13521315	2.5131524084009982e-08
cg06575572	2.073959552328919e-05
cg13935368	0.000289287
cg03808214	1.3976240209601087e-07
cg21510186	6.387544548791535e-05
cg21560191	0.00101615
cg09360036	7.327638495979727e-11
cg23785321	2.1709233266609118e-07
cg12457834	4.4386534781004627e-07
cg06815444	1.3238032892104457e-10
cg06888271	4.4662694503316835e-05
cg25567085	0.000288296
cg18043498	0.000243436
cg19610292	8.451122694097535e-06
cg01353012	7.970373251908747e-05
cg11056569	4.468143179447992e-06
cg19591696	2.4658102058205955e-05
cg10248344	4.0914271859371354e-08
cg05662543	3.1842328773734607e-10
cg01073272	8.892741368549117e-05
cg22570405	1.8347693552245303e-06
cg08763351	4.813611875209567e-06
cg03424182	0.000412565
cg20983125	2.1375980799431815e-05
cg13253591	2.051326595486902e-05
cg24988159	1.3736306335165871e-05
cg16365427	0.000256269
cg14970104	2.7514930445171615e-07
cg25874123	0
cg08905910	3.844258245067067e-12
cg10714639	3.7414515929867775e-14
cg22820282	0.000436486
cg06930016	1.1102230246251565e-16
cg09462224	4.2775429864860826e-09
cg04140624	2.2140729138975246e-08
cg26116565	6.318697631790826e-08
cg11481375	0.000886998
cg24178740	1.4540824546660502e-06
cg05296940	1.0261058447369464e-08
cg21271570	0.000211791
cg12430981	0.00154464
cg07105757	7.993312818310727e-07
cg21514071	4.295207124094258e-05
cg06023066	1.3919634604953046e-06
cg00658778	0.00017352
cg15350293	0.00166968
cg12716056	0.000419674
cg00697916	3.488320743372242e-13
cg16988093	4.624791072327383e-08
cg27466104	5.654666401788688e-09
cg02369906	0.00257636
cg20886248	3.569527710300946e-06
cg01261086	7.526386069933722e-09
cg21489475	2.6756374893466273e-14
cg18554868	2.2440901814579917e-07
cg01942530	0.000369722
cg17416507	3.1088135917012316e-05
cg20057398	1.1373790798074879e-11
cg25378401	8.808070939281265e-10
cg04627996	3.88768025194608e-06
cg03741475	4.405920073224934e-12
cg21648202	0.00158211
cg07155013	0.000950005
cg19871597	0.000473436
cg19696491	0.00019557
cg26481896	1.6890189247220633e-09
cg02319883	0.00113757
cg05628702	2.8446034749940452e-08
cg05110738	0.0011868
cg00975815	7.560631105629767e-07
cg12902410	0.00549468
cg11700282	1.8637173563318399e-06
cg00103276	0.000212424
cg15819918	0.003525
cg22726405	6.426013055005342e-10
cg25896644	1.2128651727394413e-07
cg21742975	3.0236964789764897e-05
cg00817628	2.6623148130511254e-12
cg24443136	0.00135297
cg25936057	2.0669788469152017e-05
cg11380329	0
cg09013287	7.501349541527702e-10
cg08173263	2.8640090175335864e-05
cg19072837	0.0033717
cg17969071	0.00121845
cg20990091	9.696485076204908e-06
cg06605933	7.823086622948949e-11
cg14149985	0.000298773
cg13810114	0.000212361
cg11377704	1.1698475858246127e-05
cg10400393	4.615832382981466e-08
cg12089916	0.00120872
cg05770700	2.9260753607318613e-05
cg04325591	0.000429022
cg03943509	0.000117948
cg15247526	1.8030336113028511e-09
cg22948262	1.3636313922482657e-07
cg04616557	0.000137669
cg14833908	1.4456899475323581e-05
cg11675881	7.832932279394633e-05
cg02838542	0.000145229
cg18307545	2.88560489831724e-05
cg02838939	8.498588368244242e-05
cg18907610	1.7396661555757476e-08
cg10563063	1.7489779383650372e-06
cg12149081	1.5657960970028029e-06
cg01581807	4.714006962558415e-13
cg08351088	5.684369354108654e-07
cg19782124	2.8403350928685178e-05
cg21574853	8.84909236920084e-06
cg01157004	0.000832932
cg12928857	0.000109638
cg26197874	9.573463164636031e-05
cg13460701	2.477191052285832e-08
cg21099811	9.492406860545088e-14
cg20044443	4.9532344418401486e-05
cg04464387	8.053175903910414e-10
cg09944304	7.549516567451064e-15
cg21904807	0.000347412
cg03473270	0.0015242
cg10723736	3.5783639869668704e-05
cg08739221	0
cg13588791	1.8931780133568665e-06
cg19805775	0.000316149
cg06867542	4.015705953874793e-06
cg06502011	7.267075652206412e-05
cg05994094	1.049427211796683e-11
cg26624097	6.61496428744357e-08
cg20531020	0.00376237
cg02427468	0.00127775
cg05023857	5.337894682533317e-05
cg02741475	2.8042240918235706e-07
cg27111836	0.000152287
cg07122805	0.00257403
cg24188332	9.942402434681696e-08
cg13372408	0.00138304
cg07310531	0.000363203
cg12943364	0.00266791
cg01329901	1.1971084867834492e-07
cg12589098	0.00147296
cg07108956	0.00103354
cg07007914	2.2255990471342635e-05
cg27319539	0.000610011
cg15575748	0.000104056
cg11348265	5.132801236262807e-07
cg15069947	0.000274138
cg05088513	0.000364026
cg10595862	0.000165634
cg09111835	9.336339548138284e-06
cg20093992	5.60129720383884e-12
cg27330930	2.4498639835002223e-05
cg11904464	0.000100445
cg10036405	0.000524646
cg21784096	1.0255308280360254e-07
cg15035528	6.015523101032816e-05
cg15613567	4.1503890557681444e-07
cg14245913	0
cg27203261	1.2532530568876155e-11
cg09154528	0.000282392
cg12753579	0.000183982
cg18512645	2.336553173165612e-11
cg16414052	1.8512295302142157e-05
cg27361914	6.2302392155322295e-06
cg21859562	2.462791379864715e-05
cg25285762	0.00058731
cg02150262	9.796613457380143e-05
cg04552530	4.717824131361681e-08
cg12404700	3.179479179649114e-05
cg27163083	3.3006720255857047e-06
cg12016746	9.37054024074957e-06
cg01839993	0.000153092
cg16718624	2.220446049250313e-16
cg16029659	5.012162789541641e-05
cg09477573	5.239311828142412e-05
cg16246524	0.0045126
cg21620495	0.00081228
cg19444779	1.7213111493163957e-05
cg14830166	5.597420305036849e-10
cg27168002	9.347793983316421e-09
cg10855978	0.000115711
cg26125254	0.000349739
cg06587796	1.879398367632401e-05
cg13550604	0.00194532
cg24573898	0.000209572
cg13345122	0.00072199
cg23301353	5.548579773417828e-08
cg14717212	0.000133852
cg11234449	0.000244667
cg08701070	3.3306690738754696e-14
cg20966920	0.000451031
cg07615234	0.000293433
cg11754137	4.60108964950301e-06
cg09323847	4.8867760500392876e-05
cg12659114	1.3024825062268874e-05
cg10435312	0.00145914
cg02540460	3.823607706232579e-06
cg08203091	9.213115537143324e-08
cg04893281	1.789164301602142e-06
cg04033527	3.5975513231756295e-06
cg23508796	2.6019291053391846e-05
cg12152338	4.679508235683194e-06
cg20728699	4.937348441336198e-05
cg00283524	0.000327031
cg22287121	0.000262026
cg04060128	0.000162889
cg16172133	0.000285485
cg15068409	0.00058072
cg06756164	2.688952394080957e-10
cg18230049	2.6505668042520192e-05
cg13782092	4.6938966047349595e-09
cg09661962	1.7787043875783226e-05
cg06981471	8.329657676720004e-06
cg12011250	3.000469608105405e-06
cg23719157	9.768934408738161e-06
cg02990474	3.060344021532657e-07
cg22635307	3.7163372884174706e-05
cg00505045	0.000746816
cg00491428	7.828714343460774e-10
cg10640833	5.375907049409712e-06
cg22034269	5.110195600011025e-10
cg12350822	0.00302776
cg04376747	2.3317732522620815e-08
cg00048149	5.0712264387797745e-08
cg01763990	0.000115215
cg18669481	2.027774499424595e-06
cg10673264	1.4478935046025043e-05
cg07198369	2.196916315533315e-09
cg26508465	1.1521223965971217e-06
cg04481538	6.369634035385818e-05
cg16097752	0.000139595
cg25817613	0.000338693
cg13478001	1.1503848502347758e-05
cg01613414	0.000292273
cg14851640	0.00535523
cg13680246	6.2449950044563e-07
cg10315888	0.00354943
cg10452424	1.410869899354239e-06
cg10343391	0.00174937
cg04263777	0.00107784
cg16919930	0.00094401
cg16260720	2.722623267414903e-05
cg24825557	5.847058690444662e-06
cg10801009	3.6472774667117847e-07
cg00058413	1.878668423760388e-05
cg18403833	0.00362425
cg09098144	0.000237911
cg17396522	6.869300775236287e-05
cg22403753	1.0852235653668885e-05
cg14141061	0.00368227
cg02818170	1.1027892816706242e-05
cg08034613	1.895286043662736e-07
cg27074221	0.00153135
cg10784386	4.621757305756091e-07
cg21720963	6.960506313946624e-05
cg27234180	6.225669140924595e-05
cg11634846	5.844705428859065e-06
cg08223085	2.6424527312940427e-06
cg14322546	8.252777651562848e-05
cg18751573	1.2096740330980182e-05
cg20205586	3.0594084207136163e-06
cg16350446	5.094924482307306e-12
cg26188416	5.02553154480001e-06
cg09421232	0.000404432
cg18099243	1.2663881054919557e-10
cg10005403	2.4308393975158715e-05
cg24627508	0.000208149
cg08828806	0.00016738
cg22789237	0.000376555
cg05480623	3.6654934660540484e-05
cg07103675	5.087691345995182e-07
cg05585593	0.00035914
cg10959672	5.45943775351887e-05
cg24375465	0.000583145
cg07563429	1.177476116609455e-09
cg01027941	0.000142075
cg02838825	1.3530927378546664e-08
cg09414620	6.694654745353912e-05
cg05948066	9.073560485295395e-05
cg03013832	0.00427345
cg24170465	3.669247182036539e-05
cg06412501	1.3705412736708666e-05
cg00474218	8.428051282549642e-05
cg17933600	2.5196519553016827e-06
cg09190434	7.176298720823482e-07
cg19458787	1.2397000806574354e-05
cg16039979	2.224359498770312e-05
cg04202372	1.677402856725685e-06
cg27019093	6.938409021772785e-07
cg01691686	2.5305635364958334e-10
cg12483357	5.452110947157252e-07
cg08749917	3.03163836198328e-05
cg20338831	8.630782755147948e-10
cg03194452	2.3724534172875344e-05
cg00666047	0.000133329
cg22524429	1.187732441620959e-06
cg18476690	1.43644318950642e-06
cg12218991	6.3731616650741785e-09
cg16063021	5.866806312981865e-07
cg12080306	9.106182474738489e-11
cg19638977	1.8623309549714584e-05
cg05389174	1.560185352023069e-07
cg13272546	1.2548197937389816e-06
cg04873627	1.1938206023742737e-06
cg21453575	0.000191304
cg17376288	0
cg02794099	1.8295133075163506e-08
cg24077465	3.011217656556653e-06
cg05533198	9.307437659478168e-06
cg25407831	5.468210215553437e-05
cg15934372	0.00173656
cg24263778	0.000498909
cg01472139	6.787452822010209e-10
cg22438063	7.920573368291883e-07
cg04592144	0.000841685
cg00765111	0.000343808
cg08330366	0.00118603
cg07978029	3.0338325982204317e-05
cg11237885	0.0010516
cg14999777	1.0121117447692285e-05
cg04552625	1.9933779504821558e-07
cg27565409	0.000321336
cg09845604	0.00964671
cg00278785	0.000212204
cg21756451	8.303358001171546e-13
cg00400685	7.441858240753163e-11
cg12551529	4.551914400963142e-15
cg26497348	2.6377443562708436e-09
cg02132909	0.000437414
cg11752885	0.0027182
cg06348484	2.6441951709532674e-05
cg11921542	0.000221033
cg23330930	5.079502784088863e-05
cg12182971	4.433020527994103e-06
cg25106100	5.668362594191123e-06
cg08214557	0.000115281
cg06099001	3.344401289284704e-05
cg18477820	2.2267265809006176e-10
cg09726890	4.4495277451650495e-05
cg24968354	0.000196267
cg00131115	0.000335341
cg12826520	0.00255833
cg24326242	9.737550329957934e-06
cg14330209	1.5983891143989126e-07
cg26783123	0.00012591
cg06935007	0.000234439
cg11904430	3.226477813145223e-06
cg06729247	0.00158544
cg17011690	0.00584165
cg11472333	1.4405681265539094e-05
cg26655816	0
cg08693644	0.00703398
cg22732167	2.0871743844352864e-07
cg23750193	2.0834445280115688e-12
cg22337491	4.571775995332317e-05
cg19699815	5.026299833010839e-07
cg12419318	7.052309505262144e-07
cg13885227	5.364274593100404e-05
cg07240487	6.566075864244958e-06
cg06753787	0.000209444
cg03480821	3.225679145668625e-05
cg21686943	0.00100889
cg05420685	8.505766086464028e-05
cg05919909	0.000315273
cg14404466	0.000120387
cg06458106	1.1235301577983137e-10
cg15797314	4.0190073491430667e-14
cg00268971	4.3000805429738165e-05
cg05259225	0.000643768
cg05540242	2.313038736245776e-05
cg22491629	1.7575747978115785e-06
cg00821310	0.000912123
cg21932231	6.661338147750939e-16
cg04107533	0.000139286
cg14065930	0.000149303
cg09526452	4.66981375968345e-06
cg08910474	2.4646951146678475e-14
cg07722828	4.576726338800796e-06
cg14414288	5.667504258011213e-06
cg20892275	1.914189243779063e-07
cg12758708	0.000737904
cg17406943	9.229714106329112e-06
cg11423998	2.863369460870402e-06
cg06589757	0.00173107
cg17359931	1.8804517609716243e-08
cg05305497	3.3306690738754696e-16
cg11300183	6.0092738698003245e-05
cg05271264	0.000198349
cg16361373	3.7000125185926436e-10
cg04105722	8.777067961318608e-11
cg21200703	4.011454655117319e-07
cg04564719	0.000964069
cg00411579	0.000146298
cg23460535	3.921224711600502e-08
cg18738190	1.4312583888065333e-06
cg19509763	0.000480065
cg06469895	9.776271636563472e-06
cg13500636	6.817282127702384e-08
cg10680608	9.525659621201221e-06
cg19868314	1.2568321398398474e-05
cg21176026	0
cg11632096	4.103168392555201e-05
cg15377610	8.080370372809398e-09
cg06468672	0.00473957
cg18490567	3.1350295474075196e-05
cg04990202	1.1311607206465624e-10
cg19958721	3.278900542469376e-05
cg15802673	1.928133045558944e-06
cg12378560	1.600793762102093e-06
cg06896909	9.215055074562883e-07
cg02757970	1.3383107597686461e-06
cg01749725	3.1043149995024777e-06
cg26578408	0
cg12630610	7.995556217110789e-09
cg00305629	0.000191181
cg20666472	0.000374498
cg09292504	1.4953931981587232e-08
cg04006565	2.5677946680069397e-07
cg16379999	9.623956909177167e-08
cg02842227	3.4906453505456625e-08
cg15736726	1.5660694963059996e-11
cg22699362	1.6268819562625936e-06
cg24235882	6.950345854406237e-10
cg22219795	4.5589467367879166e-07
cg06017446	2.1310574674027194e-05
cg14482991	5.98781250948921e-06
cg23080199	0.00421835
cg19227922	7.992846870774617e-05
cg20813724	0.00103345
cg13096128	0.000236941
cg21618521	5.890791321405686e-07
cg18199866	4.550580376072588e-06
cg24206537	0.000175647
cg01157771	0.000740727
cg11945070	5.054937711534979e-05
cg06213763	7.091561755756537e-05
cg16443716	0.000202197
cg18160691	4.6406602116633167e-08
cg15623866	0.000523304
cg08438392	3.30906539502962e-06
cg23888982	0.00100495
cg13660086	5.290650745304326e-05
cg17320378	2.5810324433273024e-08
cg00160262	3.990293184430449e-06
cg02540423	0
cg05903274	0.00244188
cg17960337	0.000159378
cg03149773	4.899486784060159e-07
cg19398512	2.3314683517128287e-15
cg19115041	1.1337783489828723e-08
cg11773859	9.821761373918214e-05
cg21455519	1.644927316235556e-05
cg07387444	9.7759877924819e-05
cg10893908	0.00058211
cg20780420	0.000343937
cg23923340	1.2223822368762072e-05
cg19771625	1.4504965006878479e-07
cg02611989	0.000112752
cg16225773	0.000855008
cg01864728	8.695201228303695e-05
cg13399544	0.00185988
cg25517015	5.10942621545496e-10
cg27224288	0.00030883
cg16946687	0.000755047
cg12102631	0.000270361
cg03374820	1.2343792130220521e-05
cg14074174	0.000158015
cg02706766	0.0018134
cg24470370	3.4002198387006466e-05
cg00282989	0.0016017
cg09011663	0.00161575
cg01879490	0.00133325
cg18147479	1.5160609867503894e-07
cg15089370	6.058292645327867e-09
cg25039517	0.000408947
cg01526331	0.00120505
cg14968925	3.54697063400522e-05
cg08153316	5.8727908989197886e-06
cg06859755	0.000349719
cg01201432	7.216906062867956e-06
cg15472556	1.0120520985701376e-06
cg03438097	0.000391189
cg09926728	0.000183261
cg14263174	2.386323819214553e-05
cg15103055	0.000351574
cg05721444	1.3209686983151059e-06
cg00633768	4.856562766086814e-05
cg13779854	2.2321033910088772e-12
cg15270381	9.809025724238918e-05
cg26150969	0.000720715
cg13712171	5.427176708039383e-09
cg00225221	0.00134148
cg01449504	2.8069037749989256e-05
cg03148503	0.0003998
cg09147423	0.000265932
cg26562927	0.00115189
cg09513647	3.8442290555162906e-05
cg10032235	3.0950946062757723e-06
cg23958704	1.6284002068989167e-07
cg10158697	1.2041473741453146e-06
cg04862404	6.93956980962751e-05
cg15438951	2.609092233374355e-07
cg09147248	0.000127463
cg17330047	0.000272121
cg07394400	2.844409714697349e-05
cg05972906	0.000177958
cg20346164	3.5429334375947086e-05
cg00044210	9.88880879404519e-08
cg14874022	2.1538326677728037e-14
cg27055390	7.608641040990349e-06
cg04721103	8.949031193861146e-08
cg02676199	2.3512409804582468e-05
cg20219069	0.000344298
cg18376352	0.00019294
cg01266828	0.000247366
cg16777477	0.000161115
cg00875989	0.000164831
cg06493680	0.00316813
cg00817501	7.344622391514122e-05
cg04406383	9.435381517652885e-06
cg05403127	0.000160236
cg02039171	2.9780439569915274e-07
cg23667124	0.000375889
cg13975437	2.355802219966563e-10
cg04144222	1.8164528664543766e-06
cg11837610	7.573955357442763e-05
cg22941573	4.56145798466423e-07
cg02835981	2.4348329907830646e-08
cg23593232	1.0931250367440803e-05
cg18373668	2.0911739562201603e-08
cg01069675	0.000150654
cg01385356	2.3185457331820203e-08
cg14259556	7.911840623286981e-05
cg04714787	1.7937590442218543e-05
cg00967519	4.5892017080495506e-05
cg22992279	3.7226853832117435e-05
cg18402623	0.0016491
cg10979631	1.4458403130412911e-05
cg02954524	0.0037524
cg08789145	3.757523736602764e-09
cg08008230	0.00228451
cg21979320	2.0921877414536993e-05
cg00664454	0.000434631
cg09857101	6.56322440839574e-10
cg21455883	1.0874634526203408e-12
cg12445511	0.000478038
cg08466082	6.400659948724297e-07
cg17368837	1.8872859559482258e-05
cg25258422	7.06323779164908e-06
cg18848528	0.000191161
cg17716664	1.0466183475443813e-11
cg18445108	8.827402142586038e-10
cg25721832	5.741744590892495e-08
cg27389838	4.7914951673333483e-05
cg12695319	0.000130968
cg11209121	0.000112775
cg16080852	1.1978614966601242e-07
cg21295171	0.000305404
cg07253510	1.0836396435731643e-07
cg11725375	1.0021559517126022e-05
cg24541530	0.000421521
cg06127619	3.1274090052102466e-06
cg19582614	0.00271136
cg21334198	1.0682662804128995e-05
cg05770389	8.226488723561687e-08
cg13100038	1.8528903894532434e-06
cg00898102	0.000281625
cg14554519	0.000233257
cg10900075	3.552580452037546e-11
cg03185034	5.105976234598408e-06
cg12659291	1.1433098912050355e-10
cg13038895	6.0974893623777504e-05
cg09919819	0.000169541
cg24394499	0.000759537
cg13754509	0.0011298
cg19537558	1.6986412276764895e-14
cg13207790	0.000409321
cg00326036	0.000120924
cg27144300	7.921353522455377e-06
cg25116237	0.000156346
cg08435137	0.000233366
cg14665806	0.00165569
cg15010775	2.9907023297859325e-06
cg25412387	4.3533066040879476e-10
cg08542030	1.1210027350827545e-09
cg13188202	1.7971901600244422e-07
cg14761318	8.54216530843388e-09
cg22574992	0.00300485
cg18296480	0.00013192
cg01813815	1.0833640251783905e-05
cg07115116	0.000165861
cg04064060	0.000111785
cg15072634	0.000140768
cg04151661	2.0134296343066183e-05
cg22121705	0
cg08060990	1.1102230246251565e-16
cg00364843	0
cg08531025	9.550474016339905e-05
cg00928816	0.00038843
cg22371052	6.014538086462906e-06
cg24132026	0.00366737
cg12859802	0.000118477
cg17238065	2.2314502257092528e-07
cg14799008	3.407543902600452e-08
cg04867146	2.3947365069942883e-05
cg26987606	7.500629889789501e-05
cg18623069	2.283728761653947e-13
cg18623623	0.000310574
cg12032076	4.93050045236032e-13
cg11538277	1.2009741656715534e-07
cg14781693	4.512630748654267e-05
cg17339202	0.00292576
cg03883742	5.106185292369503e-07
cg18825922	1.20060246778797e-05
cg09236111	6.459310186723854e-08
cg15660307	0.000845995
cg19113920	6.782182093933997e-06
cg08901157	5.346703160213906e-07
cg03938871	0.000370892
cg00661855	7.31036205352531e-05
cg00256485	5.952568373179812e-05
cg15700583	0.000696451
cg00346392	1.3831094428762292e-05
cg12595444	1.935225952376385e-06
cg09761612	0.000247054
cg15133448	0
cg12081921	8.100061114180157e-06
cg06811701	7.065717333887278e-06
cg06858075	5.987929335737885e-05
cg07688931	9.297212765213558e-07
cg23805665	1.0076576409501214e-05
cg26552233	0.000726842
cg08201663	2.3629870317010138e-05
cg04713188	8.584768093955475e-06
cg04622200	2.5809206272375818e-05
cg03699182	8.802842565991398e-09
cg23656542	0.000122547
cg17778640	0
cg19571715	5.502528007805818e-05
cg03315247	0.000194878
cg24546354	7.76763091012711e-05
cg19631078	0.000178956
cg12153668	0.000437115
cg10194843	2.598662252051298e-08
cg11583319	0.00356998
cg25875162	4.446388162160364e-05
cg27630274	1.9194307480097095e-06
cg04977834	3.3306690738754696e-16
cg08712190	9.457560985581814e-06
cg03669268	0.00243541
cg13549101	6.06362728472476e-07
cg20128319	2.9286263969474646e-08
cg01166692	1.755739589792693e-05
cg11559680	7.495630237608353e-07
cg06484755	0
cg21675285	0.000486287
cg16917103	2.0098502311327593e-06
cg12800696	0.000136848
cg01511124	3.8286032291612315e-05
cg26165277	0.00215805
cg00792420	4.342447302296826e-06
cg15582376	0.000155703
cg16885684	3.8768182253345884e-07
cg11272515	1.1811273728623561e-05
cg21165306	0.000179143
cg05448404	0.000889675
cg19999362	4.440892098500626e-16
cg07722239	3.209302483764276e-06
cg09389118	1.5196652158877555e-05
cg05084349	0.00211715
cg17306686	0.000226608
cg07263610	4.085620730620576e-14
cg12737268	0.00195643
cg11965003	1.0187694629126831e-05
cg05111720	0.000209421
cg21845400	2.170628992770318e-06
cg10038386	0.00210344
cg00250637	4.5844367612679626e-05
cg00050654	0.00184362
cg13451597	6.662864343365271e-06
cg21450428	0.00092342
cg26489029	3.55433419948481e-05
cg05775882	8.671245350644341e-07
cg05151185	0.000180645
cg24950356	4.988714824571971e-07
cg08914740	0.000687868
cg03995555	0.00093901
cg10096052	0.000706956
cg04427952	8.351876451540008e-07
cg23156637	1.0532312851863068e-06
cg03346122	2.8801644391673875e-07
cg15234816	0.000360847
cg12050434	0.00134059
cg09648092	9.688605932023364e-05
cg14614617	0.000227394
cg04127657	4.203615935227667e-06
cg15812687	8.5792872449586e-06
cg12865487	9.297704051713929e-05
cg04490282	4.8983869111340894e-05
cg22633208	8.636646925408442e-07
cg04564515	3.2016945881174763e-06
cg03450709	0.000273712
cg02634805	3.045283106239971e-06
cg04379002	5.717692874118718e-05
cg10771480	2.420747989839711e-07
cg11834907	0.000404266
cg12475170	0.00685235
cg21036431	4.733124774336517e-07
cg06749480	0.00474295
cg17361459	0.00179458
cg04538816	5.187718234989092e-07
cg21669590	1.518479081141777e-06
cg12697266	2.0158670414716084e-05
cg08541321	0.00373845
cg18281355	0.000176721
cg24758370	0.00012805
cg00665581	2.220446049250313e-15
cg22643879	1.1652316593391276e-05
cg14826382	2.2659440799266406e-06
cg07360997	1.3096538681089953e-05
cg25688076	3.1116953458365515e-10
cg13922978	0.000215219
cg18536588	5.626610288800293e-13
cg23097826	0.00063888
cg14270434	1.636279844952071e-08
cg10588851	3.8323284973773575e-05
cg01183860	0.000262547
cg11433207	2.0074556142946065e-05
cg05556219	1.792185046789463e-05
cg27291238	0.000196718
cg25824760	4.440892098500626e-16
cg16666776	0.00128848
cg04660519	1.0840363051656254e-09
cg10824489	0
cg01297984	8.960027064630616e-06
cg01388916	1.9981238885691255e-11
cg12272297	1.1881051698026113e-11
cg17510987	1.5571099964972746e-11
cg18076831	6.68083589239199e-06
cg22713630	8.373717222931454e-05
cg24751129	9.655719016898878e-06
cg11096063	0.000500545
cg20980494	5.464892064654947e-05
cg07608053	5.259095726828367e-05
cg12635503	3.5277558652069274e-11
cg05808372	0.00015663
cg00345862	5.578667959471595e-06
cg06656190	0.0082838
cg15505491	9.219395802340102e-09
cg08439005	0.000431499
cg27139067	0.000386671
cg12380764	0.000608704
cg14978033	7.877885906615312e-06
cg18755296	3.452045100327261e-06
cg09270922	0.000248857
cg13608166	5.367954436508171e-08
cg23005186	0.000157353
cg06038733	3.829153323642309e-05
cg21021905	4.8850861134042134e-08
cg23471394	5.3213731596724045e-06
cg24857545	0.000164922
cg05470393	0.000525122
cg01124457	0.00010183
cg07902085	3.821888643007476e-06
cg00076056	0.000229042
cg01942326	2.8721719336433083e-05
cg22211440	6.915573044041778e-05
cg11555257	0.000242167
cg01083040	2.711406056565835e-06
cg02971581	1.643260127859314e-06
cg22672790	0
cg20142018	0.000872206
cg23842255	0
cg09789474	1.3655743202889425e-14
cg14246949	0.000173101
cg04267098	0.000210461
cg26931115	0.000448681
cg25665417	7.184536554571963e-08
cg12642932	2.4492206340265277e-05
cg26566451	1.006750238730092e-12
cg21805788	1.1674233246772303e-08
cg04970434	0
cg01341123	5.619381517885103e-07
cg08675901	2.7373047846612764e-05
cg14876307	1.265286671014998e-05
cg20944400	1.3775243168367979e-09
cg20149255	1.6431300764452317e-14
cg10552087	0.00168259
cg23399379	8.631279913018375e-09
cg09141856	1.099660886583198e-05
cg09301254	3.0090364089296884e-08
cg06118587	1.963387785686166e-09
cg07106766	0.0004359
cg04857246	1.0285507875407163e-06
cg19008934	1.4835238485444435e-06
cg03137071	1.5067162006943136e-07
cg14529095	8.215598856775586e-08
cg08875675	4.889308691247152e-07
cg04765823	1.2962521876991318e-06
cg13470352	0.000117732
cg03242834	2.256461684169153e-11
cg00623953	4.355203975237032e-10
cg15224626	0.00307491
cg11585835	0.00131768
cg05984751	2.2650643186628017e-06
cg26760927	9.993590495582794e-06
cg20085197	0.000156717
cg13242160	1.0559337637605637e-07
cg17599919	6.185384228363233e-06
cg02144030	0.000169687
cg17628513	1.205456623409873e-09
cg16375550	3.993975559168916e-06
cg21482961	0.000471887
cg09247020	1.134150850168325e-05
cg22863492	0.000305305
cg24016523	0
cg05942022	0.00481982
cg16043641	0.000214909
cg10620457	0.000221975
cg18562389	6.424860643505781e-13
cg17316508	1.8031492017178685e-05
cg09876603	1.594840252339136e-05
cg00684075	5.574906136729396e-07
cg23047671	6.0961629108846616e-05
cg16535652	0.000102973
cg24499333	6.089712882051401e-05
cg24994494	0.000123918
cg02794096	0.000291811
cg04037640	2.621906580735356e-09
cg04596578	0.000264542
cg07852015	8.050119904012831e-09
cg11239248	3.0721936022271024e-05
cg10436631	0.000201602
cg11894057	0.000296522
cg11611544	9.068412687440741e-12
cg04760530	4.7507176254679706e-05
cg08754478	0.000343245
cg00942920	6.252676826967729e-06
cg04052546	1.2331474711690937e-05
cg23725246	0.00278186
cg09634134	1.1553010981213419e-07
cg23792962	0.00547014
cg04072570	0.00288826
cg01818674	0.000981909
cg08850770	0.000172084
cg16120348	9.909579906652866e-07
cg02570929	0.000642171
cg08444233	1.1102230246251565e-16
cg09122223	0
cg17751886	5.95368352153125e-05
cg23698632	0.00710627
cg05264985	0.000963901
cg07936460	4.9703468407158446e-05
cg26787096	0.000852203
cg00437019	1.2168489988528819e-05
cg09192881	2.316343905572893e-08
cg10930484	2.8855759488077837e-05
cg05988735	2.8713335627150727e-05
cg27576900	0.000228975
cg16926102	0.00011219
cg07508429	5.488848264789681e-10
cg26507580	9.93833336049299e-05
cg14048055	0.000249294
cg08937831	3.1086244689504383e-15
cg03033000	1.9801743026737206e-05
cg01006802	5.131373465128153e-05
cg18062415	0.00168043
cg16980245	0.000505094
cg15219464	0.000242504
cg26606551	2.967143062482247e-05
cg13434525	3.678899407333347e-10
cg21050890	8.313707573148754e-06
cg05334416	8.902738767779805e-05
cg22716589	6.680193731511963e-09
cg08394248	0.000205634
cg10318464	2.2993007497973394e-10
cg14942536	0.000246316
cg25642315	4.471567321018277e-05
cg24742614	5.5981623592660235e-05
cg08850461	1.2382244451991653e-08
cg06567919	1.7063343285772525e-05
cg07341306	0.000464209
cg27450030	3.665551964182612e-07
cg04582136	0.000790128
cg22496665	2.5664690594950912e-08
cg10009281	0.000272919
cg24674925	0.00180503
cg26474010	0.000115582
cg15335436	8.300654608106584e-08
cg10643236	4.0258449816144015e-05
cg03792429	0.000583551
cg24951800	7.151990535703145e-05
cg00342233	0.000193725
cg07250923	6.963190572817357e-05
cg00464834	3.4168897711239765e-09
cg10138630	4.389869230347898e-06
cg04694015	0.000294762
cg06433350	0.000130012
cg14195992	6.741975906221498e-06
cg21931680	0.00585712
cg10329418	3.914384141157079e-06
cg25583721	0.000595364
cg17586803	1.9030257471741585e-05
cg09311056	0.000729366
cg24468110	0.00262233
cg13381976	3.30289583128085e-07
cg17448255	0.00044605
cg12955895	4.447730376444525e-06
cg09692695	1.571345082163056e-06
cg23879255	0.000492543
cg01746448	0.0002609
cg11813056	0.00152837
cg01874329	5.125589952470477e-10
cg00114726	3.9788161336540284e-05
cg06673951	1.249335783715111e-07
cg05056583	2.5162645228449243e-05
cg04754079	4.0945750223286836e-05
cg06816522	0.00109193
cg22492024	0.000329932
cg09915762	1.4510733947759036e-08
cg27140058	7.784353260265053e-05
cg07936950	9.539590379581409e-05
cg09303427	3.670183871262722e-07
cg24471039	3.448937242467309e-07
cg03697950	0.0024505
cg24990165	1.9023993491629199e-10
cg08658851	8.375059844523136e-06
cg18093572	9.94420339613944e-05
cg00206277	0.000772418
cg18002666	0.000805286
cg04591635	7.623160991343525e-10
cg08321518	1.096957696533618e-05
cg25241102	2.537924590417795e-05
cg06491836	1.5509815654013437e-13
cg13338124	3.868545947527391e-05
cg21940405	0.00113641
cg01427460	0.00106402
cg09924689	0.0010012
cg21917351	3.883621202405152e-10
cg17960517	2.2087740858545146e-07
cg22869818	0.000181186
cg24396249	2.9498786080495165e-08
cg01595237	1.6112344188412564e-05
cg11329482	0.00216325
cg24722746	6.875479630363834e-05
cg08717891	5.235214350918227e-08
cg04132288	8.451958022348549e-10
cg09723776	3.427469330574695e-08
cg14641309	4.698143402326327e-05
cg06672160	0.000256776
cg11749141	0.000337229
cg10640232	0.000194228
cg04499150	7.117639810871879e-13
cg25953788	0.000112508
cg16440591	0.000144459
cg16641903	9.016016848162334e-05
cg11008742	5.4180827735672565e-05
cg09802110	6.44122038901962e-05
cg12329697	9.229529851939589e-06
cg19998436	0.000230577
cg06005199	2.0761170560490427e-14
cg07722372	8.176935533121821e-07
cg18322118	3.066390522321605e-05
cg22270027	5.640462433931237e-05
cg17693967	2.977577218121752e-08
cg23796762	3.870673392913915e-08
cg18084826	0.00133643
cg16404106	0.000376126
cg10724409	5.066143534238066e-06
cg17111016	0.000128061
cg14210454	5.426343352432639e-08
cg08289567	6.781029536739869e-05
cg14061304	3.4252416958313603e-07
cg14616533	0.00192593
cg02562419	0.00260619
cg21863379	0.000525981
cg00837398	0.000671517
cg23361356	2.886579864025407e-15
cg13651318	0.000202491
cg08521170	5.7555580171841925e-06
cg09234616	8.549586230954809e-05
cg03286387	0.000163261
cg25140385	0.00025238
cg15410088	7.643226545228643e-06
cg25079865	0.000599398
cg09223637	5.4602679226967155e-06
cg26347408	1.814571826130873e-10
cg02385411	2.378367495703415e-05
cg20330315	1.1638703355076885e-05
cg06326617	2.471484017441128e-09
cg02635449	3.010375540068999e-05
cg06487135	8.70776770245385e-07
cg17847724	3.410848903317998e-08
cg02288610	0.000407336
cg16970628	1.7313042942279644e-05
cg13802220	1.979555692166457e-05
cg13663911	7.141734426063806e-09
cg03489020	0.00022976
cg06282009	9.163328938965876e-07
cg13394182	7.847790545190136e-07
cg26531634	3.074805529079683e-07
cg08976420	0.000474161
cg14675387	4.7074757144272006e-05
cg01525879	3.078700531733425e-06
cg10312195	1.3456564640357271e-08
cg14297914	3.504974088741619e-13
cg05614735	0.00324025
cg12945723	8.546872232173541e-08
cg14248717	0.00026174
cg16598668	0.00124352
cg04676799	6.660122564561277e-07
cg26443106	1.9495503779110024e-06
cg03031901	2.9862736026231573e-05
cg26363555	0.000109002
cg19020666	4.7035145256391075e-07
cg16509088	0.000240332
cg25927227	3.1403609224156526e-07
cg00441765	1.3973098533459627e-05
cg13265740	2.0620936458382033e-07
cg11202495	0.000874019
cg21653369	0.000646835
cg11530659	0.00145433
cg12646945	0.000559172
cg12081070	0.00126596
cg07300060	0.000679945
cg11640769	0.000395079
cg16855591	0.000182718
cg24041780	5.7934136053705565e-05
cg16155724	6.293062358997403e-07
cg15565987	0.000417081
cg08763924	1.5356626585694144e-05
cg04768697	1.4263910951162195e-05
cg14417067	0.00341944
cg20562574	0.000796732
cg23575830	0.000212477
cg09303645	4.699688829012949e-05
cg22021794	2.0133931407650962e-06
cg00182712	1.4191657293771698e-08
cg03881382	1.7339973901187022e-10
cg20324199	0.00149659
cg09861992	3.917777922524124e-06
cg05753553	0
cg23523388	1.0542870195417997e-05
cg07948408	0.000268119
cg18730174	0.000548093
cg16485993	8.425013506285772e-06
cg21873016	0.000242224
cg05314350	2.1015430506921007e-09
cg25079747	6.733039681350306e-10
cg15399759	0.000236945
cg10095950	1.982026665015013e-08
cg16535257	0.00216469
cg25083732	1.4201703735228222e-07
cg00581476	0.000313037
cg08786711	5.414926019708943e-05
cg02108045	1.970240605397855e-05
cg03056041	1.8111377408702722e-05
cg16002891	0.000216229
cg22876086	0.000832039
cg22116999	0.000225488
cg13299279	8.281357121397992e-05
cg16556732	0.000219083
cg09166898	8.94789881671354e-05
cg14327063	1.1606140549735855e-06
cg11748650	5.5616712029471493e-05
cg14387182	2.7321519380230086e-08
cg15327539	0.000105421
cg09494673	9.114101731244606e-05
cg22420623	7.338574192772285e-14
cg08282882	0.000639373
cg03083961	0.00184481
cg02065135	1.4790111196205658e-05
cg15211333	1.86626469833584e-09
cg08658551	2.5381389268108734e-07
cg06459070	7.568770596877439e-05
cg21881263	0.00016568
cg20710667	4.704406086908364e-09
cg05832425	0.00027296
cg01008919	2.3561153028595072e-12
cg00012824	0.00486091
cg10910629	0.00201463
cg01959650	0.000268774
cg26986283	4.679562783027613e-05
cg10610337	0.000156648
cg03220564	1.2775502867823363e-06
cg04287216	0.00633513
cg20968678	0.00099853
cg21725509	9.283439508489533e-05
cg03356866	0.000283244
cg20573222	4.7279188886140133e-07
cg00574206	0.000433703
cg14842237	2.3247188483566106e-05
cg02677635	2.1128805726799982e-05
cg25146017	9.710299554099855e-06
cg16016888	1.2723121420088468e-05
cg05446580	0.002721
cg23968893	2.2071418857017022e-06
cg06840680	0.0010528
cg03844390	0.00015044
cg03555201	0.000800065
cg12315848	0.00131746
cg22815181	1.9803048090238917e-12
cg06619939	2.383027732488774e-05
cg23356884	0.000278893
cg23245586	5.388340340584108e-08
cg17055252	5.9450868672428214e-09
cg11723647	5.989000032458058e-06
cg18835549	1.11800226743064e-07
cg02718674	0.000101869
cg11108228	6.672020743514473e-05
cg12883652	0.00627616
cg12130711	0.0015656
cg02758507	0.00168811
cg21364342	1.0681499899689584e-05
cg01203858	6.848216810295682e-07
cg00552271	3.8659075940472576e-12
cg08549282	4.4838769552524305e-05
cg23387929	3.71824920852859e-08
cg06534427	3.0673496054234306e-07
cg01577678	1.7220400080453224e-05
cg10739778	2.1675994332781556e-12
cg05234121	1.4150853302252742e-05
cg07159067	0.00017314
cg05989059	0.000266888
cg12015761	2.6093631442236642e-06
cg18546236	6.721689560507116e-08
cg14484274	0.00081135
cg26747028	0.000211315
cg08327999	1.7098126470216357e-07
cg22278294	1.6432617582218256e-06
cg17357214	6.253392049737627e-07
cg21036936	8.026339515243563e-08
cg01881536	7.136584026723458e-05
cg15647538	0.0015386
cg03993970	5.279714954120607e-08
cg09734568	1.1899322676089952e-05
cg15705524	0.000611271
cg06050230	2.133885911537181e-05
cg08024058	1.3764269451432831e-05
cg25152909	0.00512496
cg20322908	1.4137360574761892e-05
cg24075591	0.00457447
cg10494981	1.3218938890058318e-05
cg06430870	0
cg13309208	0.000167878
cg10243418	9.083088371897308e-05
cg11446608	3.9363392911884176e-07
cg01657725	2.0546897516737772e-12
cg08656056	1.0493246160869774e-08
cg17684207	1.0235378670175876e-06
cg21171625	1.3578881841169732e-07
cg00570518	0.00214979
cg02732134	0.000247531
cg26634049	0.000303166
cg18255813	0.000665858
cg20897731	4.66025918921531e-05
cg22537994	0.00011747
cg21282528	1.0510166514876573e-08
cg25734463	0.000170235
cg11840740	1.0789128788157853e-05
cg15700520	7.838174553853605e-13
cg25627956	5.923916666095153e-07
cg09586500	7.647084118467262e-05
cg25917590	0.00112913
cg13343960	0.000169548
cg02630294	6.9987613416921945e-06
cg22959742	9.260632106167233e-05
cg18677699	4.7966844027858e-06
cg17400559	0.000783497
cg11280374	0.000142539
cg14412111	2.445687691254861e-07
cg22081059	1.234455870857687e-10
cg17977546	1.1575861380563879e-09
cg06983765	0.000366884
cg21407529	8.16945057462437e-05
cg21315000	1.124217940962069e-09
cg03795378	0.000348465
cg09388871	0
cg02652072	3.224487676867227e-09
cg09810925	2.202117721505914e-08
cg25375711	0.000223234
cg10386396	7.842886359898937e-05
cg22271353	0.000118476
cg11088875	0.000612827
cg02926165	1.663673893093076e-07
cg24640577	0.000174993
cg24722886	0
cg19480422	3.5875259318807196e-08
cg17748822	8.104628079763643e-14
cg16886306	8.768638759892866e-05
cg14773228	4.287799503344125e-06
cg09230174	1.3768660197088778e-05
cg13788313	2.3260938745162107e-06
cg14326909	0.000341737
cg03420013	1.2544278282788923e-08
cg00187129	1.1021252370402301e-05
cg00865383	7.085867771539078e-06
cg13594542	0.000263589
cg13695355	4.816071318414217e-07
cg07878587	7.835291009339329e-07
cg18630363	3.6896779775918986e-07
cg22203678	3.7013671716490393e-07
cg10310183	0.000195761
cg12787323	0.000107514
cg16356255	7.306752739522082e-06
cg08134803	0.00105779
cg05566585	3.891222460972177e-05
cg26083389	2.8489012482424414e-08
cg08912106	0.000145857
cg05930684	6.605564942474551e-06
cg17408136	1.915486142078926e-05
cg08076558	0.000196747
cg04952072	3.4638958368304884e-14
cg02040688	0.00112352
cg09747431	0
cg11079481	0.000498494
cg06335515	6.0709359070321156e-05
cg04329112	3.751232657833725e-10
cg24452932	1.7490760062521815e-08
cg20062737	2.2485509565406403e-08
cg25050975	0.000602092
cg13306467	0.00493821
cg25119406	0.000237314
cg02088086	7.672226603427923e-05
cg19646414	0
cg21957191	0.00109248
cg25479788	4.924993389776589e-07
cg10285318	0.000145664
cg19027611	2.2144014854230676e-05
cg20366284	9.227321647875542e-07
cg09227954	4.05646768730783e-07
cg12293949	7.69943227938441e-05
cg09386481	1.381203571515499e-07
cg03841977	0.000228518
cg27004523	5.474483047995804e-06
cg00271171	0.000150565
cg18536707	6.791250972693064e-08
cg10736954	2.4517852197369905e-05
cg13290564	0.00124641
cg13890428	8.577905052931101e-11
cg00389045	5.083190923738101e-08
cg09737032	4.1542755176871005e-05
cg01946510	0.000109289
cg01027405	0.000273954
cg23691588	4.971301204026446e-07
cg19537600	6.604120283071335e-05
cg02575483	1.909967608959562e-06
cg07544152	0.00185875
cg06781656	1.8769106191474094e-07
cg14332552	4.3638949271063154e-05
cg13677341	3.4702144369180843e-07
cg26180725	0.000407211
cg27101967	2.5996185190946264e-05
cg04450810	2.238163332446419e-08
cg02505121	0.00414497
cg21438588	2.881854468395062e-07
cg24181914	0.000658501
cg20152501	4.9943428104826104e-05
cg16024613	4.739363457240131e-09
cg05644668	5.4140193974649975e-06
cg10380094	5.347244869113865e-11
cg15917438	0.00062385
cg06576557	0.00131544
cg03020547	1.3883161955385859e-05
cg21028137	1.2045933096338501e-05
cg18722949	0.00089081
cg05466939	8.654171914534992e-06
cg00109012	0.00506016
cg22657772	0.000184007
cg14426392	0.00116235
cg10375605	3.3886918722192405e-06
cg00343986	1.922955239486157e-09
cg09552951	2.089428881024702e-07
cg23338977	7.01980695794191e-11
cg27071525	1.9318335772067208e-05
cg22541890	3.198319252584181e-05
cg02850930	0.00084721
cg12830752	0.000446103
cg03238354	7.9703812926879e-05
cg10166994	1.7739326484411677e-06
cg17845880	2.416049915687779e-09
cg09438113	0.000537105
cg26777222	1.5954323417943783e-09
cg07615363	1.7962868859022763e-08
cg27077685	0
cg23623625	0.00486962
cg23582054	8.726749381582355e-05
cg03412771	0.000626319
cg09033242	6.142371311801398e-06
cg13154069	1.7586687430792836e-06
cg13128953	0.000248239
cg06053959	2.220446049250313e-16
cg16386910	4.916569373847324e-10
cg08541601	7.844848631699541e-05
cg10635722	1.2587083700887902e-06
cg08218036	0.000256054
cg25499044	2.1119600661201332e-05
cg08332162	0.000106071
cg16928454	5.022516846864278e-10
cg03694580	5.7266232254882254e-05
cg18229466	4.017993858740354e-07
cg02121539	5.437970773192191e-05
cg06721429	0.000810167
cg09756225	6.617413810894313e-05
cg20843752	3.758321899538508e-05
cg18401210	0.000365949
cg05202542	8.804680177265656e-05
cg23983887	8.262643816814297e-06
cg14804342	2.151278608641949e-05
cg09489470	8.833598066138038e-06
cg25480181	9.219607196209179e-05
cg26519401	7.919387368104935e-10
cg07225966	8.291584085995396e-10
cg19526659	2.352848686337783e-05
cg05867134	4.542909270988105e-09
cg16694795	1.2119844405855673e-07
cg12337427	0.000215685
cg02049180	5.152967821331345e-07
cg25018984	1.0361815637738303e-06
cg23542356	0.000659808
cg24952293	1.6048273820956638e-12
cg18538954	0.000189056
cg03843892	1.8556890468701681e-09
cg27302645	0.00975627
cg08817644	1.4033529893708874e-10
cg09882545	6.381285866075004e-05
cg25434241	1.8397037117034998e-06
cg02932904	1.7075022284984698e-08
cg21923568	1.4249083579720434e-07
cg06854311	5.922950201497912e-05
cg10169462	3.590687294607875e-06
cg23989903	9.862379311242897e-05
cg02334775	1.3742446726250357e-05
cg08066707	3.397711916819368e-06
cg09878137	9.856179533329623e-05
cg03459668	5.164041650740359e-06
cg15855761	1.6008910559084377e-05
cg05733154	0.000646065
cg12885766	9.958353004224652e-05
cg12937947	1.4522710689579554e-07
cg12778938	1.2721214066702125e-05
cg03547299	1.31513821277629e-07
cg22817993	5.537319824888698e-09
cg23698560	2.847078939272052e-08
cg08511308	2.6348517999652543e-06
cg23637008	7.138622629687674e-07
cg25206663	2.095957674086435e-08
cg11600594	1.7075063951654812e-06
cg09779731	2.8729788457915184e-05
cg02057969	3.381205958530309e-05
cg27159720	7.688288317098113e-08
cg17940093	6.051825707231728e-13
cg20419272	0.000528891
cg12467595	2.3188897357862004e-08
cg08343027	3.143041382713818e-13
cg18167695	6.988058003365438e-07
cg12342861	9.269424213753652e-07
cg18144988	2.751764971442583e-08
cg17945053	4.924965879249399e-05
cg11446024	2.9453876893015263e-08
cg07271653	8.913348881200989e-08
cg21317279	5.3830247148667354e-08
cg06528823	1.2854872242562543e-05
cg16781992	0.000167419
cg03819732	1.2064736191197412e-06
cg17252095	3.7136960173711486e-13
cg09349508	0.000524587
cg20779276	1.6862474296108765e-05
cg03309308	0.000313323
cg04061284	5.8642935528707696e-05
cg18574097	0.00593773
cg07725711	9.059655662280175e-05
cg05779660	0.000993661
cg01810327	0.000253533
cg09001250	0.000264112
cg05986838	0.00017581
cg26919256	1.293605841334866e-07
cg26859073	2.514068177483786e-05
cg08219929	0.00391353
cg17664099	6.00958250607242e-07
cg16620248	0.000844329
cg02812767	6.5875208231647164e-06
cg07269702	0.000418251
cg15430504	0.00051157
cg17263916	2.2039037261833982e-12
cg12525722	1.5975039262206003e-05
cg08159724	8.124142691912084e-09
cg01697445	3.424192542922366e-05
cg08374056	2.819370712447977e-07
cg12146889	0.000115833
cg02620443	0.000291149
cg16491865	1.0209345705836093e-05
cg05245794	5.189360290369649e-07
cg16334882	1.1111939959285166e-06
cg01261013	7.203221652485325e-08
cg08324795	0.000328356
cg19752855	1.2677588201448486e-08
cg11944462	4.7497250243999645e-08
cg10306247	7.164495595679554e-07
cg20022589	9.142975132547804e-08
cg26092563	0.000201941
cg12037550	9.21966714084732e-09
cg17498060	5.470373881921731e-05
cg17407604	1.3934451010721993e-05
cg19907380	4.7796342079520215e-05
cg27492448	4.8624827458709774e-05
cg11680212	4.482483328960285e-08
cg11575359	2.0556384913161807e-06
cg04094178	0.000228218
cg18342789	0.000384832
cg10125599	5.233147248873138e-12
cg23528975	1.5253456597030812e-05
cg10076508	7.336309053251888e-06
cg19609351	1.8317765304143308e-05
cg09352124	0.000658411
cg07657870	4.248945639773183e-11
cg14593801	0.000239844
cg04745347	0.000712742
cg08264839	0.000284366
cg24501549	0.00370057
cg27120405	0.000382891
cg09633301	1.0352661637957894e-06
cg10115360	1.2629013423803848e-05
cg03868865	0.000738101
cg18902148	2.234365880093847e-07
cg11806423	0
cg08017775	0.000220602
cg09229169	0.000611073
cg23018960	0
cg08261452	3.588944782806358e-06
cg03841750	1.1662980581306215e-06
cg18335670	0.00171207
cg03314917	0.000190376
cg14874036	0.00106829
cg20508028	0.00178282
cg13544811	0.000160417
cg01872581	0.000713583
cg12174341	0.00059754
cg10273890	1.124194896984232e-05
cg08062049	0
cg22693806	0.000134813
cg17095910	3.0959550367803956e-07
cg25726699	4.1351072210815687e-07
cg13362621	4.468753585606944e-05
cg17403609	3.1485265150621444e-07
cg17231980	1.0425382779288839e-10
cg07620106	0
cg19218081	3.5817797980342014e-05
cg11298077	0.000695632
cg00688487	3.0377096971179185e-07
cg16634193	9.780176668527929e-12
cg15183706	8.3157403230949e-05
cg11282156	4.9661805334721976e-08
cg06875413	7.722033056845046e-05
cg14937614	2.7036319849571555e-07
cg24226008	0.000194918
cg07180422	0.00281958
cg02879029	0.00131017
cg25426716	7.192799574462505e-05
cg07197341	2.53612622439503e-05
cg20563384	1.6617102145399798e-06
cg24116886	0.000298993
cg18767547	0.000464228
cg08955035	0.000251888
cg26450043	6.459830115268517e-09
cg08304968	0.00288185
cg13302309	0.000690312
cg18456755	0.000321131
cg05645927	1.3896073181030033e-09
cg13678009	2.2007321425210336e-05
cg10285618	0.00176861
cg00197006	2.7442514365150217e-05
cg04821250	0.000741876
cg15763899	0.000252795
cg20118301	1.2063169610998514e-06
cg03785806	2.6276369968769586e-10
cg14436909	1.1973755320582313e-11
cg24636906	7.891977877871881e-07
cg25080571	1.3632980853328647e-05
cg06360956	8.090083216816257e-05
cg08398147	0.0017241
cg18073938	4.779631066376133e-06
cg15010903	4.703282634577199e-06
cg01661525	8.538315873607427e-05
cg02275004	0.000347588
cg08297751	3.675285531556938e-05
cg27275642	5.460064622653249e-10
cg06070290	8.086544784235983e-06
cg12067536	0.000102302
cg19829276	6.016413784803998e-05
cg23016695	0.000601359
cg26209776	0.000116618
cg02794104	1.932960979056375e-07
cg17460960	4.10323025132886e-05
cg24681307	0
cg00507899	7.3313356857562795e-06
cg12373502	3.637962098446135e-05
cg02164046	3.16867219907202e-07
cg05689321	1.7265665478105596e-05
cg09658183	1.4791590486229467e-05
cg24048207	4.230943763783301e-06
cg24462001	0.000414058
cg11996423	7.790983776123639e-06
cg25856302	5.212821438949078e-07
cg12261095	0.000419337
cg24726852	2.5449174989589096e-09
cg16862047	1.9168906083222303e-05
cg19732886	6.80364367655617e-06
cg15623799	4.4728640791191765e-09
cg17490306	2.6919119767265798e-05
cg04944840	0.000467712
cg17417449	0.000644033
cg01796225	0.00131052
cg19700380	0.000993288
cg02477523	1.2130476757632458e-05
cg15955810	1.0488270349995332e-06
cg15121821	0.000731822
cg21397399	0.000107116
cg07816570	1.158959880287469e-06
cg15014127	1.0425191593332883e-06
cg18904150	5.560545912497439e-05
cg02657836	6.320664547310173e-09
cg22545886	4.880575925203523e-05
cg19745876	0.000734285
cg19901551	1.8763168580182565e-05
cg06748934	5.0412338905125864e-05
cg07151399	0.000475667
cg20319698	3.966711959257907e-05
cg20301323	0.000402077
cg00863309	7.953397287729924e-05
cg01499591	1.575748487248063e-08
cg04637506	0.000131116
cg00634202	0.000173989
cg19133179	0.000735617
cg24835153	1.8718677474716117e-07
cg17744314	2.6869544766716658e-05
cg21593835	8.067145452761437e-07
cg19479086	1.225730456022589e-07
cg14762495	0
cg01520985	8.03649936487183e-07
cg11527732	1.7267389740283079e-09
cg19186056	1.0946799022804043e-12
cg16371889	0
cg20983647	0.00393417
cg04526087	3.7924111198739396e-05
cg05347479	0.000103042
cg26502595	0.000332721
cg24521929	0.00073294
cg18078795	0.000170062
cg19860245	4.180471943893149e-05
cg16538682	6.221428187180855e-06
cg26568762	9.283908232238236e-05
cg23476425	5.582960151517824e-06
cg25631680	0.000168181
cg12215053	4.289694743864203e-08
cg00499500	9.658443914561943e-05
cg02266222	2.6412187825730626e-07
cg12426092	2.3045373165331284e-08
cg18801459	6.217248937900877e-15
cg14035828	0.0011654
cg22784669	9.98210190950033e-07
cg03009403	1.6988168674902937e-05
cg02358382	7.499329278015665e-06
cg12700863	7.685148750313786e-05
cg26421228	3.528655376783263e-07
cg26643617	4.910125639412399e-10
cg10039590	0.00225266
cg20261478	0.000583136
cg13484782	7.23643367450677e-13
cg02124498	0.00243119
cg02640697	1.2228076533560284e-06
cg06910114	8.649587362574707e-06
cg07115626	2.2888639922502563e-05
cg17119644	0.000472805
cg14607574	3.8452473449801516e-07
cg26118431	0.000632941
cg09342225	0.000112005
cg20010635	2.9903485960214304e-05
cg01624707	1.779728586726037e-10
cg15110041	0.00035305
cg23048115	0.000271073
cg23276695	0.000156639
cg00221530	0.000574159
cg26638087	0.000165955
cg23163653	2.7279861534279526e-05
cg14444651	0.000876363
cg06184199	8.710899386166204e-05
cg16318226	1.443909606324567e-07
cg12564187	5.9678331975066e-06
cg26398586	3.788686031569455e-10
cg14170392	2.0600537942172537e-08
cg02099584	5.419550123342276e-06
cg00203466	0.00188459
cg08164005	4.091970930353295e-05
cg08678364	1.1904409927820936e-06
cg10797090	5.30881262710281e-05
cg17341514	4.1961378816068873e-10
cg27555894	5.3562088714320666e-05
cg18206764	1.805074347804858e-05
cg18050741	4.9228358206088174e-05
cg05475575	0.000214372
cg27357647	0.00166122
cg17800698	0.000154088
cg22238627	1.2458068909815267e-08
cg13990720	0.000694732
cg11387906	1.3006532566195439e-05
cg09550831	0.00233055
cg04685325	3.255185365702573e-08
cg14626989	0.000610366
cg20819725	9.190143118731342e-07
cg08575537	0
cg20983618	1.0271591255106571e-05
cg22859061	9.016449229182211e-05
cg18590015	6.55820985073774e-07
cg19664990	1.390487853747402e-07
cg24923662	7.461764987415354e-05
cg14033237	0.00043958
cg09187933	3.7546463099058514e-05
cg17839399	0.000164085
cg16741876	8.351223608793479e-05
cg12333737	1.109664669329824e-05
cg02404349	7.086800923872261e-09
cg11755796	4.858272057983726e-07
cg15645600	2.621716967965426e-07
cg13943259	4.111883209412248e-05
cg02888474	0.000109525
cg03269663	0.000130066
cg15584221	0.000120459
cg14424792	0.000370931
cg20530876	0.000354398
cg02765085	3.261043085189819e-05
cg06934478	3.445379330080378e-05
cg05580734	1.0265356766514522e-05
cg14582642	0.00141528
cg01559770	2.675373059646269e-06
cg21864868	3.930189507173054e-14
cg23997720	0.000310122
cg01312394	7.178987239608858e-05
cg01021552	5.0196571414917734e-05
cg10991031	9.862256655779333e-08
cg16531348	7.296142372548164e-05
cg26931458	0.000533641
cg12570310	5.2738144127539854e-05
cg09875326	3.5411454536449227e-06
cg11999858	2.5047741658568157e-12
cg01346252	1.0381219217592275e-09
cg23636571	0.000942252
cg00034241	6.1767257975020584e-12
cg06351981	0.000131052
cg14989195	4.374793646622077e-05
cg08938727	0
cg20674248	0.000110532
cg15173270	0.000352218
cg19599293	5.642899168134541e-05
cg00188443	2.198463633362735e-12
cg19839221	1.1380473019517723e-07
cg24326325	1.462130710949694e-07
cg10102474	0.000142181
cg11752329	2.4670192932951807e-07
cg15007078	1.5269027350162112e-05
cg21284779	4.985370397059263e-06
cg18921465	0.000212676
cg24787823	6.20771481609772e-05
cg21136802	0.00753767
cg02000117	0.000933085
cg00842158	1.4670650447801137e-06
cg15343958	0.000107449
cg24203529	1.0413303165535126e-05
cg27367621	1.6121567842808382e-05
cg06432884	1.1839303060146023e-07
cg14212966	7.008604626568271e-05
cg26161997	5.8876299391386056e-09
cg17852876	0.000122851
cg06159375	3.460542263855615e-08
cg11900393	7.39797334503578e-10
cg11903197	0.00399954
cg00464796	1.983721177423181e-05
cg07469361	0.0017308
cg02767191	5.8331724844706834e-05
cg05648582	7.849518925107102e-05
cg18115174	1.1640214614416777e-07
cg12960154	0.000400023
cg10540164	1.5424504616889934e-06
cg22424260	3.730826447778668e-08
cg13357416	0.00170432
cg09956618	5.224190486652347e-05
cg12489956	0
cg04424146	4.1198629472383175e-05
cg09977684	0.000394384
cg05313339	0.00144313
cg23471393	1.1474429463254054e-05
cg25497409	0.000134971
cg20553524	3.054139036451353e-06
cg16485558	8.548717289613705e-14
cg09447435	0.000839233
cg13515233	0.00065755
cg11553560	5.911064859809301e-09
cg04370860	5.494682010942498e-06
cg07578073	2.141048716097771e-08
cg21027759	1.3493367490013952e-07
cg09286468	5.954515241768377e-06
cg23698475	0.00028847
cg12071968	0.000259948
cg24928681	1.6863910268227755e-10
cg17326555	0
cg03388493	0.000223288
cg02570920	2.415012464451749e-07
cg18981758	5.45922868133708e-07
cg10368049	5.737855000753633e-05
cg13551137	5.818201554808056e-05
cg02632852	1.9941447203519758e-06
cg19359071	7.479952757183383e-07
cg23490698	2.4079387662467866e-05
cg09977449	2.44635423030104e-11
cg18450582	2.429192752706477e-05
cg22041417	2.2381543878235988e-06
cg27519392	7.221279940683445e-08
cg19892433	0.00034696
cg05321929	0.00024107
cg17499479	5.585540837316216e-05
cg22478317	5.1749475329487815e-05
cg19024599	2.3969506420362663e-05
cg01412300	0.00289515
cg01567771	0.000898626
cg16449219	0.000295276
cg08934668	3.026733620403732e-06
cg10813333	7.291901527040068e-10
cg24151352	5.440092820663267e-15
cg05283119	1.8855291772368332e-09
cg17004995	0.000185159
cg05502098	0.000897199
cg08291683	0.000573905
cg22711009	0.000733844
cg14362952	0.000385145
cg12370935	2.9409122470291926e-05
cg22382430	0.00179239
cg00914121	2.2190280012712726e-05
cg03793778	0.00163721
cg13286116	9.715720296843422e-06
cg27536870	5.873053521288085e-08
cg11358713	0.000269529
cg18964464	1.3575497170847939e-08
cg03808580	3.301584419190817e-07
cg03282991	0.00096939
cg12224108	5.441234146918994e-05
cg24090283	7.889165426488987e-07
cg26376422	5.136621372692218e-08
cg21831399	1.6755796190759398e-05
cg09127618	1.1760213302403066e-05
cg12619694	1.4926144353832882e-06
cg24616460	3.0023691240943506e-05
cg03285577	1.5418711196701906e-08
cg17486644	1.4029336470322562e-08
cg00084864	2.7596978013133544e-05
cg07176008	2.1093890167023233e-05
cg10961257	0.000101394
cg04494462	2.5965771432989726e-07
cg01962989	3.970001606345974e-07
cg13689213	2.609024107869118e-13
cg10503122	1.8053712413923506e-07
cg06169491	0.00254407
cg23642130	5.881769515880819e-10
cg06396309	5.1672519888468216e-06
cg14539366	9.715570966628562e-07
cg20126910	0.00023308
cg22005677	3.047441338854817e-05
cg12552319	2.7797810610685758e-05
cg01861389	1.0044681333476468e-05
cg27012952	3.486972280608569e-05
cg26413007	2.4619531946434847e-06
cg23478169	5.335731856348502e-13
cg10618267	0.000950968
cg12229387	0.00122666
cg10168145	2.1632431888796155e-05
cg04158612	0.000181348
cg23575775	2.157905932720361e-06
cg15298173	0.000662983
cg18092479	9.926538566995546e-05
cg10741478	3.7427693370117865e-06
cg15282097	5.9070531022165085e-08
cg14869215	2.268019964057899e-06
cg17294461	1.9718463637463657e-06
cg11099027	1.7067049286612068e-05
cg14383305	0.000332673
cg21480144	2.264482402525303e-05
cg07609535	0.000120941
cg08162562	6.123457296780543e-11
cg05450477	0.00122329
cg05426124	8.919066075807613e-06
cg13358038	1.1870991523110774e-08
cg24606662	3.454297503591164e-08
cg03546864	6.604516268593486e-05
cg09395187	0.000105094
cg26195482	0
cg25794292	3.935287651302133e-10
cg03147907	0.00118448
cg05046722	6.532473473275235e-05
cg10071260	0.00207183
cg05228402	6.88581675352129e-05
cg22124241	2.460935486903182e-05
cg24127861	2.210589489237691e-10
cg10968508	1.2673707572297133e-07
cg16796997	0.000410177
cg08894066	0.000135414
cg02449575	1.4876988529977098e-14
cg12458932	1.5027978861326119e-12
cg18794882	0.00016098
cg26418373	2.8479701846273464e-05
cg07999668	8.675857178597202e-05
cg21452006	0.000560332
cg15987695	0.000149501
cg11681117	0.00563957
cg13523445	8.965006514927154e-11
cg09938661	0.000293711
cg22319618	9.07744558477086e-05
cg18789653	3.5040741594882796e-05
cg14324675	3.4008351690317795e-12
cg26087052	0.000723363
cg17901924	0.000255422
cg18079617	5.231108627123948e-05
cg12949162	1.66644475996236e-13
cg06534143	2.899060279937249e-05
cg23694811	0.000663985
cg23091057	0.000660064
cg11021551	5.5035971694761265e-05
cg08208899	3.2643970048318316e-05
cg01824325	0.000639829
cg04799410	1.4941534812740187e-06
cg24213240	0.000556392
cg10938213	0
cg26999579	0.00130863
cg24900225	1.8453349959202114e-11
cg06652369	1.467932553289586e-08
cg02472761	1.0296265079423605e-06
cg12980723	8.236864423638579e-06
cg16075393	9.510965415238104e-08
cg00835031	3.90148691131742e-10
cg11722575	3.644929731760893e-05
cg02286407	0.000292326
cg15157599	2.6076779953587703e-05
cg00662963	1.2485347368196287e-06
cg03852974	5.626255064961061e-05
cg08558360	0.000172792
cg12930882	2.6084195657860576e-06
cg02593905	2.075481643215582e-07
cg14668080	0.0032724
cg07218390	0.00180573
cg10420971	0.00194491
cg15429925	9.130998880324537e-05
cg05339056	0.00333871
cg03867377	0.000134632
cg01057527	0.000115099
cg20885615	0.000552065
cg25028180	0.000219445
cg16044251	1.2789734227247607e-07
cg20778783	0.00054761
cg15469594	0.00032909
cg04296534	6.344050655249234e-06
cg06433873	1.4381961932485865e-07
cg20506659	0.000222151
cg01625202	0.000243513
cg12110801	2.842543977976675e-10
cg16204509	8.50789627637738e-09
cg06026331	0
cg02367160	3.295136373981933e-06
cg23373166	1.0388208828482348e-05
cg12009710	8.55091085457671e-05
cg26043909	0.000307771
cg22548804	1.4309086138197813e-09
cg13218558	0.00210763
cg04940901	1.007656780127597e-06
cg02895736	0.000485505
cg07076792	8.616254704163495e-07
cg01932956	0.00308296
cg11093474	0.000482016
cg07386121	8.645540134577523e-06
cg24482314	4.509612683278874e-10
cg06588059	0.000403975
cg04378942	1.9823907737581692e-08
cg05486207	0
cg26889408	0.000705109
cg20369140	1.4017675908917226e-12
cg20914958	3.369321193102959e-05
cg15757010	0.000221401
cg23089334	0.000377312
cg20662340	9.854375450091268e-06
cg19027850	0.000489957
cg02508618	8.710499331310295e-05
cg13668485	0.000182385
cg23396732	1.4835768223919743e-06
cg14194287	1.0936247019088796e-08
cg08597682	0.00229778
cg05661667	4.598117811727143e-06
cg15039853	1.8382190214438765e-09
cg25583264	0.00027902
cg24976875	2.829034520313023e-05
cg03253008	0.00201239
cg06343687	1.7511572536710318e-05
cg15859790	3.968305907431358e-06
cg11997352	4.440892098500626e-16
cg08757693	8.253259384805034e-06
cg24999858	5.268034578675973e-06
cg24844545	4.654570638917832e-06
cg08758881	5.523545053875978e-05
cg13021333	0.000302415
cg26214074	0.000189107
cg07958602	7.232972241144608e-07
cg24930059	9.336508690616085e-07
cg05610740	3.448430208052855e-08
cg26716099	7.916692681853021e-06
cg24737778	0.000379371
cg04437234	0.000127369
cg04441103	0.00603077
cg02775882	4.704701705326997e-06
cg16404784	6.095070905876021e-06
cg02150335	2.091370561119188e-05
cg26157385	4.424551613979588e-09
cg16970926	3.1456481268454795e-05
cg09431902	0.000118829
cg02253924	3.067310763482656e-05
cg21965065	0.00229074
cg24465048	3.131400602818246e-05
cg04153652	5.8319390891625744e-05
cg21481620	0.000792379
cg15928398	0.00148215
cg15259261	0.00109827
cg14901757	0.000986232
cg12478410	7.991565726839234e-06
cg06373660	3.2178528837523146e-05
cg15799692	1.4765207492661858e-05
cg02208313	9.983969196436515e-05
cg12812107	0.000343149
cg09317877	5.598630608005806e-07
cg17692125	1.07053371611876e-06
cg20266320	0.00219049
cg02658218	4.061273709554669e-07
cg06102678	2.7755575615628914e-15
cg13455759	2.514866892511236e-08
cg00000289	2.8112798658774807e-05
cg19948037	7.009027107041099e-06
cg00110925	0.00106675
cg05359443	1.5027871182016206e-05
cg18715724	0.000235867
cg21031026	2.8625812353855196e-06
cg07811302	3.3725866332989796e-07
cg11886662	5.948394705690419e-07
cg01161532	2.0233530960811485e-05
cg05478330	6.886904938552263e-07
cg20462149	0.000142934
cg15583715	0.000558463
cg11882607	0.00349034
cg12713909	0.000630911
cg02654164	0.000871892
cg19622623	0.00225326
cg03632196	1.0439208964818647e-05
cg10270866	4.094776562268976e-08
cg21807703	0.000530371
cg16105100	0.000245399
cg06566473	0.000166757
cg05193908	0.00135866
cg06960762	0.000866692
cg06230247	3.872329737908409e-05
cg10168771	5.340265717745929e-06
cg18013400	4.46507972062804e-06
cg05604364	9.04855363785817e-05
cg16809326	0.000438045
cg08482145	0.00145302
cg15739436	2.653266519159203e-06
cg24505713	2.360334150353083e-13
cg25218104	0.00047196
cg19700645	0.000223212
cg22769375	8.627614433021069e-05
cg01116573	2.7872414025575942e-05
cg02529309	0.000402762
cg26079854	0.000287862
cg00789484	8.225929715166558e-08
cg13322131	0.0033945
cg25254584	4.9950563952516625e-05
cg10888244	0.00187679
cg10808206	0.000109629
cg26002218	0.000256646
cg05212403	5.291183242350783e-05
cg25407483	0
cg16836638	8.715349593979571e-05
cg04659218	0.000313291
cg07709193	1.565954806614922e-05
cg02577394	0.000967131
cg17529058	0.000141799
cg19953406	5.512174633670597e-05
cg14003090	6.160003340749398e-08
cg11706030	7.99078689199817e-05
cg06121113	0.000362926
cg19739768	1.6960641269214705e-07
cg11738782	1.5224022684945382e-05
cg11297341	8.568264175945473e-08
cg04541228	4.0374861121073025e-08
cg15023513	0.00147142
cg07252792	2.6997093068859e-05
cg16979981	4.049348154899768e-06
cg05288075	0.000162374
cg06596221	3.7539416020138106e-11
cg04486992	0.000883429
cg21507854	2.610071714315154e-09
cg09024732	6.451645188410016e-05
cg06629734	0.000683699
cg20230440	1.5058732039108236e-11
cg23090873	3.672706583301988e-09
cg17173355	1.329739499622562e-07
cg04548378	2.269484664807475e-05
cg17884689	0.000437854
cg22730355	5.369935971755169e-05
cg25699368	0.000276216
cg27350326	0.000615437
cg22776856	2.647929424615114e-07
cg18465945	0.000977096
cg04064910	5.6033043205339084e-08
cg23500637	7.734506812795416e-09
cg08456802	9.056459398337768e-05
cg05139829	0.00196553
cg04785902	0.000177981
cg19236645	0.000255137
cg17051343	6.188048263766621e-05
cg06756211	2.064789553468671e-05
cg22509261	4.308423343757362e-06
cg00436282	0.000152266
cg05075517	0.00179088
cg27192826	0.00283661
cg22572614	0.00045361
cg03261856	6.9078816410717e-05
cg20939114	0.000380906
cg00668515	1.750025371005659e-05
cg19795150	2.27995601209674e-06
cg05056953	1.2703857644291716e-05
cg02077524	0.00122478
cg07107699	1.8488084854162423e-06
cg08967215	7.991629506154396e-06
cg09219575	0.000193306
cg24379812	8.023227923548149e-05
cg05288426	1.3820413080622984e-07
cg19553567	0.000427958
cg04477010	4.1258314464887036e-07
cg02898678	5.540012892879531e-14
cg20748038	7.896527876027903e-11
cg14906103	0.000111514
cg09972286	0.000174234
cg15059474	0.000440536
cg06377417	0.000116708
cg25490949	1.581349742796334e-05
cg03670452	3.5222217875663375e-07
cg07678469	0.00392502
cg02279224	0.00339749
cg02050905	2.8971558209800463e-05
cg20906976	0.000132977
cg07998983	6.764526894187384e-08
cg16760531	1.127197557515558e-09
cg04766061	9.093725772402195e-12
cg16402252	1.191269305422793e-13
cg02019305	9.651373901031768e-05
cg00186699	2.476316035660009e-05
cg00186701	4.720013269121637e-11
cg24658517	1.8061099504862455e-08
cg00610385	0.000130143
cg25349472	8.75045416448561e-06
cg25106036	0.00231054
cg25880834	0.000225284
cg03198741	3.000959480914389e-10
cg12534371	4.069051944832758e-06
cg17187869	1.743138672960498e-06
cg09073052	2.2859711543699035e-05
cg03926050	0.00388822
cg01134663	3.474685914961473e-05
cg22051510	3.4229859304013566e-05
cg02063488	3.073830799893429e-07
cg18954633	2.789535269442922e-10
cg26062244	0.000204969
cg25744932	8.619933176134964e-07
cg02151250	2.473133044356146e-05
cg09434667	0.00056532
cg07190173	1.1102230246251565e-16
cg13757028	0.0007483
cg27050450	2.1181701730377256e-05
cg12622182	1.659457904423789e-09
cg10638827	0.000219038
cg17134770	0
cg06135689	0
cg04636876	2.7894575538311983e-11
cg27024272	5.206585998784874e-06
cg12072491	7.164894577060821e-05
cg04136369	6.879057226072405e-07
cg23621912	7.00446571947344e-05
cg24584031	0.000575849
cg14628982	3.938116644430778e-05
cg11314607	8.757880010090702e-06
cg25489893	7.454870727396923e-07
cg05243058	0.000102348
cg05020775	5.804382254837037e-07
cg22705388	0.000391785
cg03763624	0.000526979
cg01905489	0.00109925
cg14666404	0
cg02746232	0.000353545
cg11308639	0.00154356
cg02083416	5.903906474813425e-09
cg00853519	5.687573691348646e-06
cg13927088	8.460758653561218e-05
cg13787768	2.6050273049804673e-12
cg14560584	1.2926602256935205e-05
cg24807889	4.893205605349671e-05
cg05879376	7.362952052503147e-07
cg14744022	0.00112162
cg00179413	3.417086222634591e-05
cg07524057	4.037598968265055e-05
cg04749631	1.1768746643880945e-08
cg00317010	9.788589059311903e-07
cg00941816	0
cg11252555	0.000107145
cg11966136	0.00277524
cg11897219	0.000275652
cg03703960	1.6534506220855505e-05
cg08856900	0.000332179
cg16626318	3.1198932326503837e-10
cg23910393	0.000108987
cg07749151	0.000457053
cg25011257	1.1641014174834652e-06
cg02448381	3.3238118581913056e-05
cg17329886	1.3453130609519803e-08
cg11902909	8.818725377657266e-05
cg12815941	1.9076616055935247e-05
cg24977577	0.000598905
cg10156274	9.436693860775947e-07
cg19245498	2.1531665339580286e-12
cg14974147	0.000309534
cg00042252	3.787042861624901e-05
cg26446071	5.551115123125783e-16
cg08192165	1.4843681839238343e-13
cg14118450	1.5082035479174749e-05
cg15681655	3.9787641566313425e-05
cg25090254	2.771328765061032e-05
cg11346960	4.403497283256286e-06
cg13953433	0.000263121
cg15875173	7.257326064924463e-05
cg08039084	0.00730613
cg24536367	8.335391033020834e-05
cg11175150	1.9699331055278435e-09
cg12050949	0.000936744
cg04337828	8.898992653882942e-12
cg15438558	8.197373354001947e-06
cg25854526	0.000146048
cg04022546	3.8434351468108474e-07
cg03232857	4.250992773013884e-06
cg14778264	8.406170435182325e-06
cg17144383	9.47366989806353e-05
cg18578309	2.096875291179856e-07
cg20636756	0.00155947
cg00501316	6.423187618997961e-05
cg05377998	0.000903694
cg20977160	0
cg10324157	4.636082161502131e-07
cg17709873	0.000393085
cg13619781	9.256252176081947e-05
cg18352555	2.6478788051065294e-09
cg20464884	0.00337496
cg10051543	1.028665952973462e-06
cg19727026	0.00131688
cg05431163	7.107203714440402e-12
cg16834003	0.000476165
cg16995913	0.000139005
cg07480871	1.4432899320127035e-15
cg02860168	6.58735112287756e-05
cg21877865	3.443131305347347e-05
cg19802865	4.9870108043137407e-11
cg02187937	0.00302807
cg18282883	0.00206493
cg09698506	3.687477404612505e-05
cg17455287	3.0132009554151296e-08
cg10260093	2.9594627637408166e-08
cg02992113	1.6905931830124565e-05
cg11469306	6.919855100040451e-08
cg01367606	3.036107644305286e-05
cg05779219	7.551356207002868e-10
cg25282158	0.00148479
cg22556056	5.58126600491704e-09
cg27626037	2.94899067003751e-05
cg26262152	0.00175715
cg02576448	6.452846879057006e-08
cg12204945	8.760234118565524e-05
cg07023494	2.941532319722384e-06
cg04698475	5.672439704873522e-05
cg27411072	4.736305070363045e-08
cg26170006	0.000806357
cg24613080	6.328271240363392e-15
cg01604946	0.00244518
cg03273748	3.301864452953662e-05
cg27641880	4.2379644238366154e-10
cg26225496	0.000262801
cg26692791	2.115062005536572e-07
cg09344286	8.441943022408083e-08
cg11703383	0.000186549
cg02501158	4.0210449037125784e-07
cg15935721	0.00382012
cg21549477	4.742716330774499e-08
cg07978145	5.999388373867376e-07
cg16027378	2.8255175976710234e-13
cg19293752	1.2979733399198778e-08
cg23012934	0.000247359
cg24655566	1.1378266995265562e-08
cg10265694	2.0832852361096776e-05
cg25356825	0.00028321
cg01787382	0.000255416
cg09027725	0.000368873
cg12767917	0.000189098
cg09416608	0.000459941
cg08859227	1.887379141862766e-15
cg20005968	9.409995005427163e-11
cg12265130	3.01285550530217e-06
cg19536610	3.5568581413514266e-10
cg27188089	2.1025665010165895e-05
cg07599163	0.0010007
cg09539530	9.07002045495986e-05
cg13264308	3.359437495742412e-05
cg20198183	3.4175048401086094e-05
cg05453286	7.685946620261674e-07
cg03073429	2.9132070472170923e-05
cg12170574	9.241480946053926e-07
cg20265953	9.626383015171047e-05
cg20708856	0.000395628
cg23903035	5.464044110281563e-06
cg20569772	0.0020207
cg04099095	9.144073986888657e-08
cg14236144	0.000178424
cg03122282	0.00053393
cg02281493	0.00246544
cg25704589	2.7358386270881496e-06
cg09362839	3.978462004283756e-11
cg18190811	0.000270148
cg09918008	6.83323660300994e-05
cg27585074	1.4933919065818202e-06
cg10402995	2.8783499961271275e-06
cg23227154	9.206574280717916e-08
cg01557772	4.419401959276925e-06
cg27065146	0.000430892
cg02021485	0.00190763
cg13151353	4.147120859721021e-06
cg27468328	5.4431733916504577e-05
cg02645717	0
cg11176595	6.171628142870311e-06
cg12957013	0.000105106
cg17364089	0.000229106
cg09139300	0.000664305
cg06853297	0.0044365
cg12717729	2.3982094210506233e-07
cg24106052	0.000175159
cg03116409	8.416302513802876e-07
cg00959003	1.7566290181458832e-05
cg15579525	1.9196541467536576e-08
cg25957688	0
cg19856701	7.5315603526027175e-06
cg10689898	2.2686752476630545e-10
cg12140851	9.26215522722984e-07
cg04795044	1.819830294980118e-05
cg04681958	5.6135758486064447e-08
cg02938303	1.0738565592305349e-10
cg07046194	7.589577855071639e-10
cg04429789	5.2845837994475175e-06
cg19661000	0.000471759
cg05904218	4.48255611598114e-05
cg03538504	2.2541928346164752e-07
cg14880608	0.00330695
cg26906795	4.440892098500626e-15
cg05116869	0.000167759
cg15712305	0.000578496
cg03632165	1.126985703647776e-07
cg02914050	0.000148738
cg11375692	4.264972414580459e-05
cg15244101	2.263135234770175e-10
cg08649501	8.124306821555294e-05
cg19411699	3.4534427063581674e-06
cg03401114	5.004203174063804e-08
cg10566647	2.1528697491390858e-05
cg04541146	0.000201574
cg00847995	8.046741051259687e-11
cg08507436	3.7426482879521217e-07
cg04106389	3.29040502100586e-06
cg21949414	0.00193037
cg21673077	3.1696958613380843e-07
cg02312904	4.148681398419285e-12
cg07222631	0.000106064
cg05051887	0.000285104
cg15356665	0.000166521
cg24043628	0.00113821
cg20716080	0.000453331
cg15680987	7.971842615139835e-06
cg02240370	0
cg19360007	5.231416855266957e-09
cg13886465	0.000359041
cg09740496	8.942877697082352e-05
cg05449752	0.000149838
cg03485109	0.000480128
cg15253892	0.00022201
cg27112585	0.00420563
cg16894143	0.000673872
cg10461784	5.653214455902944e-05
cg01967986	0.000796642
cg12312611	0.000937164
cg25590697	0.000488015
cg13857922	5.122264495227569e-06
cg26357360	2.918555427333658e-07
cg09955615	0.00164859
cg17710952	2.1616042289451798e-13
cg10207181	5.759509865699286e-07
cg17191650	7.858668177318506e-07
cg00273390	0.000185606
cg21281480	0.00240231
cg11161961	3.381796717738528e-05
cg10771562	0.000146438
cg26704938	4.3756720125021076e-07
cg11845002	9.047621041258225e-08
cg15185238	4.4801603571453796e-07
cg25670473	1.2083610972934977e-06
cg07326225	1.4326032645728404e-06
cg00249251	0.000399343
cg19699314	2.546656219237775e-10
cg20555040	2.6851684687301258e-05
cg06625852	0.000271577
cg11292878	1.1223557478512447e-05
cg02250200	6.742728743236448e-06
cg18827511	1.2496597068256676e-07
cg11842502	8.462783585017064e-09
cg01961965	0.00134605
cg13835436	0.000135696
cg22708984	5.131647139189344e-05
cg20948923	0.000444546
cg02904522	1.607447508433779e-11
cg14283783	6.849924605312196e-08
cg16795772	0.000301442
cg16761918	0.000830655
cg12970914	1.588142950481597e-10
cg13459560	2.220446049250313e-16
cg19363360	4.6080147455440645e-05
cg09463300	2.9682640596551124e-06
cg09207726	0.000404715
cg04422168	1.3679017171197572e-06
cg17500332	0.000157747
cg03003467	0.000508686
cg11805463	0.000751274
cg16423734	1.6642116341669677e-06
cg07879720	7.340794638821535e-13
cg14517318	0
cg01332491	4.419313978543116e-06
cg12378950	0.000310243
cg11983322	0
cg15307593	5.34060928591984e-07
cg16007231	2.301363045686955e-07
cg20958753	8.037365203972247e-05
cg06684811	0.0009412
cg08710921	0.00146361
cg06021384	6.281415447895178e-06
cg03258567	0.00145766
cg26634761	0.000244517
cg07273342	1.0818923124711333e-05
cg01525855	0.000391375
cg09813089	0.00207315
cg18864880	1.1979600588296613e-05
cg02795356	0.000185306
cg09834951	0.000133002
cg05650525	3.248954083545641e-08
cg26435540	1.3169122750622542e-05
cg18478037	9.27187426843501e-05
cg25314897	0.00344926
cg19847866	2.376189660990846e-05
cg00237080	1.2183537745347195e-06
cg08653944	7.395356294015443e-08
cg25378279	0.00135227
cg17147391	0.00430579
cg15410418	6.549059228444509e-05
cg24258712	4.5016478655846015e-08
cg05812458	1.8780534602580445e-05
cg25207791	0.000734018
cg14531751	0.000152249
cg06367834	0.000527708
cg21596498	1.2914346166459367e-05
cg02284764	0.00286488
cg10524620	3.531165139103454e-05
cg11712484	7.290465234155441e-05
cg17291568	0.00101546
cg23601861	5.2476904044418404e-08
cg27338102	2.151945288630941e-12
cg06492076	9.226012076535284e-08
cg02525597	2.220446049250313e-16
cg16970492	0.000200533
cg05929865	1.1766962773052114e-06
cg18164567	0.000229874
cg04163119	0.00074177
cg26000807	1.2691639372786057e-06
cg20382968	1.3338887104086261e-05
cg14259001	7.65524468034906e-05
cg09943385	6.271191259699105e-05
cg05729088	4.897479787269177e-06
cg20233130	0.000257315
cg08364730	0.000283287
cg25981299	0.00116461
cg13555160	1.2373795914566443e-06
cg19022814	1.1502814167840825e-05
cg08247166	0.00103426
cg20028593	0.000153595
cg08898873	0.00662508
cg17325678	2.5272408735732554e-06
cg22070115	0.000199634
cg24700823	0.000242948
cg15154249	2.74521497237723e-05
cg18064824	3.5915995842517034e-05
cg14226912	0.00373247
cg19781706	0.000182002
cg10510413	0.00258765
cg08339979	3.592537586682987e-05
cg17414508	0.00017265
cg01179818	0.000293613
cg24424889	0.00127625
cg23333833	1.143284444893311e-08
cg12905221	4.6863157454613e-07
cg00200884	1.4421161683375594e-05
cg23212590	3.2969522223424974e-08
cg02948125	0.000133847
cg02821647	7.149274283690943e-09
cg07714715	2.005118293624264e-11
cg06080032	5.882575907190102e-05
cg07996393	7.353745029581304e-07
cg23462236	0.000737953
cg11678307	2.247962393642222e-05
cg05497288	5.583522477148328e-05
cg17057154	5.193025776062399e-08
cg08493626	0.000866945
cg11222269	7.675194724221512e-07
cg07483629	7.853530484580595e-05
cg18227107	6.801981200510454e-11
cg01701649	2.816191724264172e-12
cg21759331	2.5244327878093387e-06
cg00670915	1.8652082450110186e-05
cg18155416	9.3688568432726e-05
cg15121417	1.1338698945317915e-05
cg01878157	1.465420259472161e-06
cg24915468	0.00144681
cg11305924	5.632026167101678e-06
cg02510428	0.000202199
cg10394117	2.8985661981728583e-07
cg17164745	5.79194370745606e-05
cg09908968	3.535174655577844e-05
cg23673620	2.8636739961562796e-06
cg05220653	3.471452720171797e-06
cg25890767	0.000678425
cg20938379	0.00144514
cg08111925	7.012801999550788e-06
cg20330630	1.942838700363936e-06
cg05502442	6.678175913632511e-05
cg00301370	0.000395523
cg21449567	4.112685030355223e-05
cg19641924	0.00164535
cg02518354	1.0794156107829522e-06
cg02223905	3.4705778839683177e-07
cg10435258	2.0109110487886994e-07
cg21559452	7.0535488561063175e-09
cg11815057	0.000605837
cg02734972	1.4289293581715157e-07
cg14004161	0.00708326
cg11641791	2.5304403017401e-10
cg09932439	0.0001442
cg19509155	0.00890597
cg02702024	9.410191430192505e-06
cg02459086	0.00101556
cg15748122	1.2700223679384948e-06
cg22112110	8.545359172007494e-05
cg05142461	2.5737328379626945e-08
cg09024381	3.2775877976121137e-06
cg13083079	3.350343053787341e-05
cg03547247	7.680150959643584e-10
cg06862227	3.067927023536754e-10
cg06301161	2.1871393585115584e-14
cg05773495	1.0828155476594326e-05
cg12403996	0.00011458
cg15823649	0.000123334
cg25729195	1.5783192367502252e-06
cg21638533	5.021358884249594e-10
cg02015034	5.4042155877787046e-05
cg22270390	4.193615507552817e-05
cg02434267	1.3532208073208096e-05
cg09454295	4.064914671531028e-08
cg06537115	1.6158260457421747e-06
cg07587892	0
cg20595636	2.815241816112035e-06
cg19270409	0.00137176
cg05557535	0.000150746
cg13757934	1.3579886827264076e-05
cg07220815	0.00101578
cg03921357	0.000303643
cg26189232	2.7683365813824246e-05
cg11339384	0.00132584
cg03395785	2.7381430456330236e-12
cg12333175	1.9875212586839552e-12
cg25412594	0.000539493
cg20272813	1.1403518696884163e-05
cg00209038	2.712145384942133e-07
cg03110310	5.539384996255947e-07
cg04512282	0.000132031
cg22804000	3.769903124895002e-06
cg18682772	8.159584341527193e-09
cg07013541	8.687972563592439e-11
cg06489159	3.8575100225202164e-08
cg21315684	0.000260187
cg25688280	0.000127936
cg25310700	1.0205625281867192e-05
cg06879828	2.918443573152185e-05
cg26895161	9.99538330010985e-05
cg02550660	8.789926064789455e-08
cg01717881	7.519590723981118e-05
cg26282731	0.000261838
cg07605314	0.000177618
cg15972391	3.1057689805491506e-06
cg25299152	0.00111775
cg03499829	1.7759127501904004e-12
cg24477102	8.1887087350907e-06
cg18941322	5.8841099770390315e-09
cg21128127	0.000788966
cg14814331	0.000338157
cg07566286	0.000795265
cg27370603	6.2851165296695655e-06
cg07865418	0.000633806
cg04500896	0.00016663
cg11324953	4.8792848193701666e-05
cg06713229	1.8355329478580984e-09
cg26872482	3.4438910356815455e-07
cg09795809	5.416778137146139e-13
cg22950199	2.8001312379899446e-10
cg07042600	7.728883537616582e-07
cg11615758	2.98688155342397e-06
cg19645880	5.598835521869461e-07
cg09567362	0.00252541
cg14558007	0.000110927
cg26308594	0.0018075
cg06083200	9.886408708148497e-05
cg02363809	8.20118556258409e-05
cg14646963	0.000340272
cg25314928	5.992328855342066e-11
cg05867533	0.000199854
cg12259191	2.624543381790634e-05
cg00720732	5.13469132867872e-06
cg04939089	2.434554117192178e-07
cg25341528	4.8624729628854446e-05
cg09744985	7.554428416156611e-09
cg22967865	3.000125978758206e-07
cg24416190	7.819636593797696e-07
cg10954944	1.988146325659912e-05
cg11340351	1.4943417969703887e-07
cg21556281	0.000558537
cg10224795	2.436059547361591e-05
cg18324707	1.1645484706224174e-05
cg18242505	1.0639709260407137e-05
cg25493671	5.378465839367408e-08
cg20335152	0.00230535
cg10957370	8.979927912378116e-12
cg01465350	1.8389588776202004e-06
cg14656303	0
cg06121277	0.000138521
cg09346503	9.365602293698316e-09
cg26180298	0.00206994
cg15879620	0.000648108
cg04243215	0.000516241
cg20823221	6.295844168224818e-08
cg03000846	5.41980068602399e-08
cg26719105	0.00166275
cg00886356	0.00310762
cg18533870	7.58723217586521e-09
cg01594830	9.146263746373506e-09
cg18953011	8.093836711964286e-11
cg00597076	1.9183518127685595e-05
cg23308414	0.000816036
cg20153863	6.107592853688004e-08
cg13370754	1.1007861289158427e-12
cg02485804	2.9976021664879227e-15
cg17305436	8.770489753340271e-07
cg11992079	2.3055988285225482e-07
cg01794548	9.266275453612138e-07
cg02756168	1.754474779791515e-05
cg10813299	5.963007865261716e-13
cg03324438	1.715298680871058e-08
cg12484742	0.000580353
cg04944402	3.275837466620857e-05
cg18633568	1.0358850214831072e-05
cg02042086	5.122986479477731e-09
cg00633232	0.00674351
cg24828864	0.000709913
cg22275321	0.000648842
cg13641339	1.4954131046795993e-05
cg16000349	3.7711278322305475e-08
cg08329561	1.2805527860315635e-08
cg07837359	2.0860934222266536e-06
cg21250941	0.000763632
cg05554956	3.140603821050192e-05
cg01032911	7.567763075710943e-05
cg12331557	3.4273133497908503e-07
cg22370094	0.00113716
cg03755117	0.000151707
cg07677192	2.522185793552012e-10
cg01727273	8.145510599355532e-09
cg10836855	0
cg05027713	2.566068069143057e-08
cg19594052	3.3306690738754696e-15
cg09698289	0.0034567
cg06940627	0.000450652
cg03922048	2.5452658647395765e-08
cg24602572	1.5583536314922597e-05
cg06940993	3.0075075763136283e-10
cg18138243	0.000846775
cg08940637	2.502435989093499e-06
cg00864334	4.48425763188709e-09
cg14531049	6.910447968300204e-05
cg10417655	3.6105574428013654e-06
cg22204045	0.000362374
cg22171829	5.314637618880624e-13
cg15064964	1.1952195815845279e-05
cg17992179	9.563334478324137e-06
cg05948763	0.00283741
cg04217672	5.7714705599121174e-06
cg21649013	7.635400646999191e-05
cg13023239	1.7413470022487054e-05
cg17755768	1.3553294042623065e-09
cg21931263	1.0416368878551907e-09
cg09260932	2.381086340319527e-07
cg16350142	0.000311056
cg19883936	6.001361085861134e-08
cg23641441	0.00102052
cg08460717	5.5695826859936126e-05
cg22525694	9.06508413778262e-07
cg01947015	2.241989882145745e-05
cg24679961	1.7476829128337812e-07
cg16037062	0.000422816
cg04631994	0.000121059
cg05005728	1.5940123576529963e-05
cg08860297	3.1834772546424084e-05
cg08961072	9.122153059260008e-06
cg09828575	0.000301363
cg06919141	0.000417323
cg24055594	2.486338217311257e-06
cg18482164	1.242617009289404e-09
cg18467406	7.446561836155219e-06
cg03182466	5.4872185684118335e-09
cg04789201	3.718047758560772e-09
cg05295536	7.833400594847717e-12
cg00022900	0.000591535
cg15197502	0.00627929
cg17234035	3.537744701409551e-06
cg01836116	4.131611409108338e-06
cg22051798	3.6359966215648853e-07
cg19275483	0.000509249
cg15842276	6.703859970258463e-06
cg00500770	0.00217509
cg23709535	5.602807888749339e-07
cg11742472	8.871078772965113e-05
cg26460360	1.4429975968344166e-05
cg24361098	4.850687702617762e-07
cg19265886	0.00308726
cg14285012	7.300314813030173e-05
cg25362169	1.9867526790395829e-07
cg08333616	0.000581356
cg15989168	9.530891298403787e-09
cg12882353	0.00448602
cg24805342	2.8365736376323447e-05
cg04525892	7.930137601253051e-06
cg25984364	0.000662849
cg00958464	0.00164372
cg01572050	6.465336802174981e-05
cg14442405	4.1947520242890945e-06
cg08170911	5.5172417485760405e-06
cg07228509	4.856093779714854e-05
cg11532888	2.0677644685385133e-07
cg04533585	1.0436675927261163e-05
cg08863939	0.000497519
cg12912919	0.000117539
cg04589475	0.00055044
cg01908976	0.000103094
cg12363607	0.00144008
cg06573856	3.8393849171813876e-05
cg17412351	3.7448111278592933e-10
cg07312552	8.40128350221292e-08
cg18419022	6.551583298097796e-08
cg07327090	0.000269755
cg23304647	3.0637637316033306e-08
cg06292198	1.8368558064585372e-05
cg06024039	0.000752103
cg20812370	9.371241813105335e-06
cg16136079	6.7382129868009955e-06
cg02515354	5.1571630853008976e-05
cg04518508	1.0547926713178057e-06
cg25319933	9.235501572280036e-06
cg16017119	0.00114664
cg26595643	0
cg02552292	3.6438231946211985e-06
cg11136145	7.227551890309769e-14
cg17004893	0
cg02314852	7.374384087366348e-05
cg10222682	0.000240788
cg00217859	3.536970661244254e-06
cg21912448	3.116148263870855e-07
cg02357225	4.248645879556534e-11
cg13910651	0.00010285
cg01725586	2.001721912192611e-05
cg00368259	0.000536783
cg12975127	0.00132302
cg05423640	4.851674617611934e-14
cg06167314	0.00010264
cg06095916	1.1102230246251565e-16
cg01813159	1.8458963935152894e-07
cg04983519	1.708448003290286e-05
cg08018563	3.9595776324397036e-08
cg06087428	3.3454154781287215e-05
cg01417037	4.1072687581023e-06
cg24591770	2.5480058612359358e-05
cg00116750	0.00134037
cg11086982	3.2267976712851976e-07
cg01144889	0.000181767
cg26615232	0.00308704
cg17954152	4.556927046817094e-08
cg24894657	1.3597450165825364e-08
cg06723898	0.000782483
cg21388639	0.00081178
cg03392063	8.764842396624672e-05
cg04679295	1.8325505466987302e-05
cg23602453	1.0320127197260831e-08
cg05700616	6.642789556654538e-05
cg00446488	0.000101202
cg17780783	7.314255534573988e-09
cg02416536	0.00153342
cg14833933	3.1491798760163725e-05
cg03296761	0.000100709
cg01517431	0.000249461
cg14818275	1.8450904137878865e-09
cg08541962	6.0679587569723026e-05
cg07181395	0
cg03365733	1.1184753182735818e-05
cg00318520	0.000206974
cg04165004	1.790383230559911e-08
cg04049101	3.8983927197477897e-11
cg24515666	0.00303826
cg24529722	6.9973099902087554e-06
cg14267780	0.00139466
cg01698392	2.25228470096539e-07
cg16733993	4.617034826681632e-07
cg00089100	0.00120594
cg21554670	2.948671976588102e-07
cg20279192	0.000605182
cg00267746	8.254003036611834e-10
cg25611443	2.4265332521089533e-08
cg03516262	1.2324538502195281e-05
cg18023339	7.18332041558245e-05
cg25131247	0.000590029
cg10349952	1.235107445207717e-06
cg12111234	1.7784621153538183e-07
cg14197268	0
cg01508568	3.0292633258155455e-05
cg15534343	0.00285094
cg14250881	0.000352612
cg15241611	7.068141367305714e-06
cg22649983	0.000714917
cg13438893	3.262945469373335e-13
cg14652542	2.0901633667191888e-06
cg08996696	1.4841891012862263e-06
cg03443357	8.602630895970798e-06
cg26571122	2.9094639876214856e-06
cg18313051	5.39177930636292e-07
cg20636874	0.000103847
cg19293581	0.000270969
cg05944881	3.2302478925383404e-05
cg18271072	9.601339130416164e-07
cg03718242	6.052479283769063e-05
cg07474296	2.8506574767384052e-08
cg25753411	5.7010316467653865e-09
cg09591234	0.000969252
cg14911637	0.00213351
cg15169056	1.0871720935834439e-05
cg13093426	0.000718166
cg24496239	0.00031504
cg10750832	8.090254960402277e-07
cg12006334	4.059904671860348e-05
cg16735289	3.684984007712444e-06
cg01263682	3.486424839937996e-07
cg02847674	2.8711866570607647e-05
cg11103389	0.000166693
cg27105094	2.681633943790729e-07
cg15146384	1.4796004088601933e-08
cg03080498	1.0906196501458965e-08
cg22572859	0.00110825
cg01053405	1.381767302321979e-05
cg16650955	0
cg12557278	0.0045884
cg23184070	0.00213546
cg13549174	6.848547018833973e-05
cg09859241	2.4957770758948783e-06
cg24935252	1.605708133445294e-05
cg03576748	0.0025455
cg01566396	3.0961721597666525e-07
cg24830510	0.00268684
cg00872726	2.4778730553176587e-05
cg03202903	3.7006094047442595e-05
cg08634598	5.535413238888509e-10
cg09384830	0.000265939
cg21154557	6.848429672334788e-05
cg12030017	2.6223693572191564e-07
cg26197784	5.662385186400165e-06
cg25693439	1.0722971993670782e-06
cg02911834	1.5271042057563022e-06
cg00573654	6.680895834443312e-06
cg22541735	2.6875199843345854e-08
cg11022541	0.000287934
cg06934038	2.6989699364321496e-09
cg04343690	2.8898217152573125e-11
cg02737288	1.502279156762043e-05
cg23094460	2.162653256698732e-06
cg07515376	0.00184761
cg01155025	0.00369972
cg25664320	3.766187105402885e-05
cg04319911	1.8514667724400802e-05
cg04763539	0.000438264
cg22039204	0.00283752
cg11736806	7.018941433722947e-05
cg24471782	0
cg04154142	4.530634870603123e-07
cg16717578	4.672842779385178e-08
cg26655076	1.0706174180530326e-07
cg00560501	1.2659292931704869e-06
cg08832190	8.106140346741952e-06
cg22212572	3.7301869166839197e-06
cg19098856	1.9328668281359818e-05
cg17592363	1.794982227998343e-05
cg00216304	7.534310155210555e-06
cg15318882	2.3744088539556785e-05
cg11968956	3.5682947263637743e-07
cg16192483	4.7839342404820684e-05
cg02114341	1.9053691635573244e-07
cg27247697	4.4684977940079307e-10
cg18918137	0.0013805
cg14471727	5.8926093812194935e-06
cg15408020	0.00107304
cg15975513	0.000151644
cg11628751	1.93954354210657e-06
cg16073958	5.706975230057587e-06
cg20690028	5.140332604014475e-14
cg02607763	0.000373213
cg07315622	0.000692236
cg01412654	8.006872720400793e-09
cg11085294	0.000767408
cg18667854	7.382408254374973e-05
cg10775360	0.000341521
cg01231472	1.7182251232483736e-05
cg05439262	3.350410328972764e-05
cg00304695	0.000672204
cg09629903	1.0836270769587486e-09
cg24741609	0.000800161
cg04119738	2.4984563768981616e-06
cg22272508	1.4187422074263267e-05
cg26358105	5.031426086876678e-08
cg25259754	0.000671039
cg20183519	0.000307175
cg19946638	0.000662145
cg09157285	1.698599269794876e-05
cg20017382	3.778317698510669e-05
cg13692446	2.683957500693168e-10
cg19676997	0.000322717
cg02787087	5.8545812753107995e-05
cg04722585	0.000524787
cg23466013	2.1079148637692668e-07
cg10554624	1.2409592826667648e-06
cg25977683	0.000894068
cg20452453	2.6633430385225587e-05
cg19773376	2.9504755876264e-06
cg01416891	7.964067774512973e-05
cg00792185	0.00423319
cg01335126	0.000824918
cg06497682	0.0014379
cg06462044	7.357989979528412e-06
cg03562367	9.539036227579345e-13
cg24407260	1.770292231251247e-06
cg08341277	2.0534231970348316e-06
cg04797885	4.304457525383665e-05
cg07926542	6.535150358311093e-06
cg22713019	0.000644415
cg08003225	6.165145875203226e-05
cg01930204	1.3230096537975022e-05
cg01223741	0.000377696
cg07211850	0.000118381
cg26928799	7.327471962526033e-15
cg12157025	4.894769068397586e-06
cg05370136	9.190640404177497e-05
cg14840468	0.000873232
cg13359765	4.384219174369264e-07
cg15543557	2.6948674292093244e-08
cg07160864	5.239164193349133e-05
cg12526676	0.000144312
cg14266378	0.000382177
cg19015062	2.0643573505285673e-05
cg07136271	0
cg22906442	0.000772738
cg10602002	0.000340171
cg16111604	6.464567664288268e-06
cg12669016	0.00112664
cg24691880	4.742972236071452e-07
cg20642055	0.00436504
cg00128425	4.7394000424194616e-07
cg24877198	0.000204379
cg01425892	4.157442390351207e-08
cg15800068	2.65277923652274e-05
cg14732602	3.184883528473126e-05
cg06942979	0.000109776
cg00509610	0.00297957
cg16699645	7.165504994943728e-05
cg05706231	0.000177612
cg00278655	4.299864404933018e-05
cg25661571	6.701286764521086e-05
cg01004967	1.7035310201363174e-06
cg19273163	1.1102230246251565e-16
cg20336404	1.2833176022408743e-05
cg17436086	1.8835791968374593e-06
cg20741150	0.000675945
cg05136380	1.2490980441093313e-06
cg16065899	1.6040551109597345e-09
cg25985583	5.887972619023074e-06
cg04770751	1.934019611127269e-11
cg01351992	1.794899252560711e-07
cg09555660	1.9565371511820473e-07
cg20248163	1.832073625784858e-05
cg13583467	4.701769108839127e-05
cg08736185	5.186872142903809e-08
cg10129769	1.0881715863719776e-05
cg05784594	5.962519067481686e-06
cg04380791	1.7293791299000105e-06
cg22753522	2.2195961735249625e-08
cg17135027	3.617996915539212e-05
cg00346493	0.00740237
cg20118233	2.34709799373789e-08
cg16546442	6.4354148676670775e-09
cg25688502	1.8908110610560414e-07
cg08176005	2.274729404838638e-09
cg21832337	6.0085294842249226e-05
cg00739770	0.000153872
cg13576904	4.700397911339138e-05
cg24669994	5.9698495299409515e-06
cg24267358	0.000154437
cg13831030	7.65103180810911e-09
cg07572233	3.6913464477095204e-05
cg01957034	1.8485149073654839e-06
cg11091888	1.6023175217760866e-06
cg20732539	4.772351310666778e-05
cg05203206	2.7493327261485234e-06
cg09156073	0.00310387
cg16802021	2.7304086649748704e-05
cg22581629	4.920712726175225e-10
cg16577593	0.000624853
cg03988131	0.000296026
cg24724587	5.12541334929395e-08
cg16937454	0.00222037
cg06305596	0.000159205
cg15935321	1.2880389497205158e-06
cg05741496	5.293908734826935e-06
cg14821245	0.00327718
cg15979940	0.000198653
cg20732801	3.5969215728126613e-06
cg13932501	1.5403456288254347e-11
cg19414227	0.000268518
cg06227991	1.9822880058528725e-06
cg25572565	0.000862086
cg24432245	0.00141694
cg00821769	0.00128405
cg14287198	3.102240392716116e-05
cg09542209	4.177769241664464e-13
cg21825075	0.00062476
cg00994394	6.481175371497727e-06
cg02921350	5.253611334854469e-08
cg08432124	7.210683582448141e-06
cg05581802	3.5669474537369794e-06
cg20653999	0.00122117
cg12727529	4.540172215961036e-07
cg20572993	0.000419394
cg08059759	4.548860137676414e-05
cg05712451	2.505492938620346e-05
cg20768760	4.021764314354748e-06
cg09541333	0.000162266
cg11728546	6.027822615295442e-05
cg09709474	2.6808792239485513e-06
cg09757595	0.00014152
cg26819103	4.786155336056197e-06
cg04833598	3.3597870620072356e-06
cg12229775	2.42106412329246e-06
cg14241868	4.1073026200932894e-05
cg04907746	8.93219017705782e-05
cg21175976	0.00309886
cg08705105	6.643874897904745e-06
cg10231115	8.847455025273732e-07
cg01284567	0.000105517
cg00066512	4.418558052776689e-07
cg05255287	0.000200313
cg23202575	2.9528637757181286e-08
cg18023674	0.000374659
cg01692842	2.0410910628321233e-08
cg15406952	8.881784197001252e-15
cg03691549	0.000230712
cg04277631	8.863365874578477e-08
cg15622493	0.000281666
cg26923258	0.000252225
cg25493764	8.974230769620561e-07
cg22810546	7.216449660063518e-15
cg04134779	0.000130304
cg00881101	2.587790272667867e-05
cg10253902	2.3719945286715394e-05
cg16106062	6.394540600485055e-05
cg09264312	0.00018403
cg16531305	0.000248064
cg17195809	0.00533421
cg20919265	1.6546290915187e-06
cg12030677	1.6610179454090712e-08
cg09241368	6.456279955102673e-12
cg18682731	4.6862045421924847e-07
cg10163998	1.1411703249031291e-08
cg11239175	2.4708425756525543e-06
cg05200373	1.358762818592929e-06
cg19307528	0.000123758
cg16018533	4.756889171453338e-08
cg09241714	1.6400478489497772e-05
cg23345004	0.000188269
cg16608338	6.38321813057896e-05
cg27502007	2.972658965882946e-05
cg11032095	9.276809619440662e-05
cg04264958	0.000181567
cg05937896	1.491761905558775e-06
cg01871427	6.626839802070794e-05
cg08827001	4.437267569823433e-06
cg27348461	0.00012598
cg16041329	0.00066923
cg00120505	2.3021051885896426e-06
cg21045612	4.079119384492458e-07
cg16647257	0.00070017
cg12271668	0.00021453
cg06297541	3.044683740238696e-06
cg06207791	0.000780204
cg00840694	0.00305502
cg00272608	9.793181954487196e-06
cg22857328	6.719617320660731e-05
cg21620497	0.000667157
cg27202075	0.0002402
cg16430267	3.3631586404681e-10
cg07743551	0.000250978
cg27607510	0.000346074
cg07866798	1.987574990813812e-06
cg08763169	0.00396798
cg13403566	0.000428905
cg10736660	0.000365384
cg12196936	2.6171056966006745e-07
cg26422698	8.563691271668006e-07
cg05765647	1.7105606531231388e-06
cg20859130	0.000408777
cg27580318	0.00808692
cg18763247	0.000800223
cg23779240	1.3425874634265256e-08
cg14640885	0.000126613
cg08817048	1.2309645258667956e-07
cg14129775	0.00102004
cg12017434	2.6221078641697204e-07
cg06309094	8.514733476516767e-06
cg05805733	5.7446070107269875e-05
cg01368227	3.900419343838557e-06
cg01938880	8.204459006377895e-05
cg08977611	0.00474596
cg27456346	0.000115036
cg01564665	4.7488973824116876e-05
cg01669861	0.000218197
cg10330822	0.000176415
cg20794810	5.483964038544009e-06
cg02404759	0.00106425
cg09941884	3.4874695454378823e-05
cg15084437	2.6125618802996797e-05
cg07610771	7.36223989605822e-06
cg00070318	0.000609757
cg09169356	0.000423356
cg22833603	0.000299429
cg02424720	1.756419099052664e-08
cg16433587	7.51228523832026e-10
cg00138101	4.013419517090444e-05
cg10041069	0.000319324
cg18563886	7.482482086929032e-06
cg08796765	0.000158692
cg10091025	1.119917570746587e-05
cg25378465	2.0875935861086603e-06
cg24458401	0.00235048
cg25229131	5.39844169367143e-10
cg15910486	3.948672389064711e-09
cg16782425	1.6902751499903168e-05
cg16458455	1.1694860522215578e-06
cg15416870	1.3605987447817824e-09
cg09555323	1.2956989250190176e-05
cg17786966	0.00108461
cg17907003	0.0011303
cg17779687	1.9191621158931582e-06
cg22380178	0.0002025
cg16965262	0.000169585
cg01296796	4.9530226834404445e-06
cg01904304	1.9155877968524138e-05
cg24601850	1.812944411727635e-05
cg17862561	0.000795812
cg03692199	1.7306910098158212e-05
cg20609803	1.30126835613531e-05
cg04770397	1.3890993211806979e-05
cg07460010	0.00349859
cg10430742	3.648704909320344e-07
cg22284302	0.000693804
cg10078570	4.449876725276525e-05
cg01792665	1.5107599893315893e-07
cg17171215	2.254116082678337e-08
cg15370757	5.348903620616685e-05
cg26024178	0.000525612
cg23051046	0.000505005
cg17478752	0.000139738
cg06613034	2.6637274608276584e-09
cg23968674	3.116740199260448e-11
cg27594664	3.821842209372761e-08
cg22448179	8.365558310818866e-05
cg23634413	3.3530553192329116e-05
cg25034274	0.0013002
cg13831860	7.377344232262217e-05
cg24508538	2.506770600207986e-06
cg18217346	7.326977136123958e-09
cg01564661	0.00308674
cg17632750	9.126846512796938e-05
cg21545602	0.000105081
cg04999148	6.654633105229735e-06
cg11265216	2.0704472580845845e-09
cg09470277	3.013800033335734e-05
cg24381155	1.693195803564862e-07
cg14055655	2.9011187452354648e-08
cg17775490	5.380340839522546e-09
cg08511853	2.5245325568246102e-05
cg07918170	0.000117904
cg09776404	0.000190057
cg14140375	5.5956718164273944e-05
cg04051278	4.338887266475133e-06
cg23481204	0.000205648
cg06741326	7.257140019922836e-06
cg17328189	5.005427992310629e-06
cg04161655	2.797248826458265e-05
cg27651924	3.2722281650965357e-07
cg07546654	1.3331575099417847e-07
cg23428597	4.293398288324202e-05
cg02920782	8.219431775535746e-05
cg07165029	0.000187706
cg01386978	9.068412687440741e-12
cg03275611	6.661338147750939e-16
cg13354013	0.000184537
cg07893892	2.8479644705869944e-05
cg17387903	4.902370214499019e-05
cg04227469	5.809899774533722e-05
cg20806040	1.5902057448613505e-11
cg13377955	0.0030843
cg23815330	0.00209695
cg08584061	9.457298033588302e-08
cg12081446	0.000474327
cg13106414	4.3155106941750176e-05
cg04304978	5.178286696239098e-05
cg21259657	0.000275722
cg17707964	0.00202265
cg09153448	1.0730001386183297e-05
cg14316320	0.000131503
cg18568531	2.3045032662594167e-05
cg23182633	7.553489075995401e-06
cg07152216	3.620916102331506e-05
cg23164083	9.297699357346811e-05
cg25670061	9.692942659622616e-08
cg00202368	1.726288364378714e-05
cg19056004	7.367200327568213e-08
cg10246903	2.2420685120261297e-05
cg25499646	1.3322676295501878e-15
cg06706579	0.000559259
cg24536194	0.000355973
cg15716057	0.000300338
cg11361954	0.000107742
cg13183780	2.72540998862425e-05
cg04041831	0.000361055
cg11000521	0.00215851
cg13464135	2.767212227094973e-05
cg18053572	0.000700022
cg25389972	0.000365248
cg08370839	0
cg00173546	2.4454548011254573e-05
cg04550827	0.000673391
cg01409856	0.000370857
cg17564203	5.8339302716481356e-05
cg05280536	5.274159691204261e-07
cg13186470	0.000919254
cg02896783	3.0817225404877746e-07
cg22554866	0.000138675
cg18613390	1.89820923687245e-05
cg17730039	3.0932308651698825e-05
cg17945560	0.00180044
cg17278062	0.00121025
cg00610844	0.000602092
cg21346855	6.400176676302216e-06
cg24145401	0.00674065
cg03457485	0.000361671
cg13940134	8.086871949863905e-09
cg16526047	0.00162359
cg00088989	2.0834769431932187e-06
cg23175824	5.843207964029151e-05
cg09597554	6.788811068858536e-08
cg08642696	1.7582918044878326e-06
cg04021444	0.000241228
cg14028115	0.000712313
cg13322152	7.064045981497458e-08
cg24639690	2.4773738079408858e-05
cg23131974	0.0022907
cg14852091	2.924946951310403e-10
cg19328797	0.00390615
cg01655671	1.431203222801436e-05
cg21853533	3.4307645613296245e-10
cg13212057	5.771219051542431e-07
cg02706919	0.000235637
cg02177317	0.00157879
cg07349777	2.2181388153130754e-05
cg05666813	0.00333564
cg20250981	7.451465041441452e-06
cg09936794	0.000210867
cg26852879	1.932965538442577e-05
cg15757266	6.406031716710281e-05
cg08048106	8.731325301658543e-07
cg03636930	0.0080539
cg03204608	2.8277176848945373e-06
cg05415408	6.70032807015275e-10
cg13378092	8.204094765607017e-05
cg07913781	8.36358760025746e-11
cg10238660	3.4080403589209496e-06
cg01421943	0.00267518
cg26068677	1.1873763196112996e-05
cg21570435	0.0052322
cg25879229	0.00219886
cg19835618	2.3375584912166403e-08
cg16483670	0.00192862
cg08895109	1.3482877598613996e-05
cg17536666	0.000819375
cg01512223	0.000427751
cg07466693	7.602041552923211e-06
cg13851904	8.43769498715119e-15
cg06632027	1.0328883805699185e-05
cg09618125	6.315202851858714e-05
cg04378558	0.00011177
cg04057923	3.379932822511478e-08
cg14308526	0
cg16045681	7.523870415582223e-12
cg01760790	0.000804964
cg26502514	2.0122925570298378e-07
cg03890037	0.00973786
cg15555146	2.678049786963843e-05
cg00361088	3.576365380730806e-06
cg08938584	0.00124198
cg07364492	0.00043996
cg10345936	8.050609683563081e-05
cg00857137	0.000409269
cg06396682	0.000628582
cg25913441	0.000616314
cg23297138	7.802996682115815e-05
cg23776532	8.30316300737266e-06
cg07485787	8.628216395134558e-06
cg16012478	2.916302314082131e-07
cg01027976	2.532628773366241e-08
cg01106338	1.397015703119564e-08
cg00640479	0.00083092
cg18818317	0.00039485
cg02851277	0.00253274
cg12218759	3.010151716775766e-08
cg12213064	0.000189518
cg19987540	0.00025932
cg15421305	3.434560463810854e-07
cg08312626	0
cg27609550	3.9397433693744155e-05
cg02203761	5.3769020797900247e-05
cg14908249	0.00151376
cg11229005	0.000195316
cg03643149	1.4081735777438098e-11
cg07368728	9.874207108395705e-05
cg17357263	0.000663162
cg23459047	3.1803409573094577e-05
cg01698763	3.7636560534792807e-14
cg04398991	6.099541020898602e-05
cg11370286	6.993268095722982e-07
cg22096413	4.912655392486087e-06
cg18339298	1.8149945240408805e-05
cg01325935	9.190872270803396e-06
cg15713029	3.941172753108013e-05
cg22352723	1.1487194684356439e-07
cg05651284	0.0057239
cg06437310	0.000887746
cg09654664	7.176782168549778e-09
cg23759926	5.0721125193331495e-05
cg17432944	4.920827079146761e-10
cg09046490	9.488463365159294e-05
cg06249753	1.7475605070815803e-06
cg13741304	1.828178275431469e-09
cg13963989	3.643956018239969e-05
cg12975399	0.000194706
cg08250469	0.000194746
cg07474379	5.928515967035253e-08
cg12671193	0.000852383
cg08843850	3.9109456562158584e-08
cg06484553	0
cg25558851	3.3009150968155154e-12
cg13495118	1.058623468486175e-05
cg24203279	3.0330137576140004e-05
cg00052131	0.00010549
cg13475822	0.000500569
cg01144992	2.5052515617574045e-11
cg13393612	0.000133422
cg07954489	0.000863551
cg26011136	7.44631785813965e-05
cg12209505	0.000191828
cg17978903	0.00535223
cg13176979	0.000827612
cg04822710	4.494991080727928e-05
cg26284685	0.000131288
cg19170018	2.8617619394211147e-06
cg00233745	0.00138585
cg18787420	5.607648790872943e-06
cg21477854	0.000483099
cg14102576	5.421557885998407e-05
cg03509329	1.4873896136968767e-07
cg20146536	8.472806700843272e-05
cg24670330	1.3076104410369993e-07
cg00619293	1.8301745172588646e-05
cg26154042	1.6029597649236393e-09
cg03918655	2.8951045905056816e-07
cg00436072	0.000225985
cg21035669	0.00444722
cg04847649	1.998164716010553e-05
cg16616599	0.00348582
cg11197020	2.7774862954021984e-07
cg00450784	0.0016016
cg10907840	8.163625154988807e-06
cg22758471	8.978718669672148e-06
cg20518706	2.287862239658267e-07
cg21519887	6.871830560140069e-07
cg07989489	0.000180715
cg16124934	0.000247046
cg03759063	1.965276185456055e-06
cg06486622	3.6045683478036494e-06
cg08926553	0.000571528
cg22613356	1.561737066779756e-05
cg03339288	8.317695740822639e-05
cg09226237	0.00377915
cg11864477	0.000831204
cg21234547	0
cg24169768	4.609249207865318e-07
cg11045317	0.00631051
cg14213406	6.443389877208716e-07
cg14970130	3.5408284747573404e-06
cg13970791	0.000945103
cg08224659	0.000181078
cg11975429	0.00129309
cg18340250	3.4100236847578458e-06
cg04223793	0.000260505
cg27495845	0.00257379
cg04179587	0.000141011
cg05937787	4.331475490149117e-05
cg08709962	1.7752679818960893e-05
cg19269473	1.2656542480726785e-14
cg14929696	0.000326131
cg21548749	0.000163474
cg06850189	0.000225015
cg22770911	3.870209890566301e-05
cg09881191	3.8609817543555636e-05
cg11194182	0.000102987
cg12272326	3.393751946134671e-11
cg05339588	2.0038081560702636e-07
cg25711003	0.000598505
cg21207429	0.00172327
cg05831421	1.3653618808451284e-05
cg19632664	1.0722993171174977e-07
cg05195356	4.64628335805628e-13
cg07254227	0.00220121
cg16453224	6.428128375146613e-06
cg10420838	0.00121314
cg14906304	1.8447685590228247e-06
cg03299224	1.4614705501347913e-07
cg27269572	0.00160112
cg15135194	6.110308481410698e-09
cg26406924	0.000396201
cg00848167	2.358973068106174e-06
cg09917325	2.2821078360379943e-11
cg21375027	1.6458015356213274e-05
cg22275276	0.00029588
cg22717197	2.1008296151925343e-05
cg26191710	8.411303924826807e-05
cg09970941	0.000646602
cg22602715	0.000104755
cg15260721	3.613370331490007e-05
cg05046209	0.00319199
cg11058932	0
cg02131674	6.961487065693106e-07
cg09508281	3.196026865381896e-08
cg13663385	0.00117295
cg05822046	0.00193896
cg26535273	1.1730454949621105e-06
cg09992746	0.000725755
cg05248885	1.3222756223285614e-13
cg07860732	4.961428808103463e-05
cg19867317	0.000277021
cg16919130	3.7092329208121555e-10
cg03271805	6.232272629080882e-07
cg13430678	7.091494202415838e-06
cg24101578	3.7564057964178943e-07
cg18683934	9.835745595665468e-05
cg01227218	0.000140824
cg11478018	1.6971993699321786e-08
cg22182582	0
cg09964194	8.851604605331076e-05
cg01840128	9.056029205423144e-07
cg11724759	0.000447002
cg11958040	4.502548230922443e-07
cg05143886	1.3385655736053437e-06
cg19404805	2.4731117148624193e-06
cg26561025	3.588927599551539e-09
cg17573933	2.108395818378739e-06
cg07230044	6.73857478483697e-07
cg00375970	0.00124726
cg26495760	3.3249333730722697e-08
cg09872088	9.927475319582157e-08
cg13034507	4.971677119991469e-06
cg13219896	8.823268639046589e-07
cg03401963	0.000747003
cg11222219	1.6220478815665018e-07
cg24102964	1.5503053174548143e-08
cg09183207	0.000380808
cg07072567	1.4457533736855765e-06
cg19402179	5.2404455918475534e-05
cg13055142	0.000209475
cg18904552	5.304565647623605e-06
cg07754811	1.106411690154907e-05
cg05929192	0.000287535
cg04861904	1.6254867451825916e-05
cg11490315	6.620838972903886e-05
cg06194512	2.0257845623206094e-08
cg12464495	8.657353324226236e-07
cg10442442	0.000146589
cg18844145	3.2264854944785704e-05
cg13960694	2.0781331109942514e-05
cg00886571	1.5220652516134692e-09
cg13485718	1.2134060565216487e-06
cg05146534	0.000123892
cg03172077	5.8912253652176894e-05
cg12939049	0.00624589
cg04247967	0.000139461
cg06983900	0.000350548
cg05176551	0.000243931
cg01457865	0.000111664
cg07470763	9.688253642714528e-05
cg20529074	9.024472542507045e-05
cg12955022	1.0422115127473042e-05
cg08453194	0.000665721
cg23584734	0.000264521
cg22715220	2.3691267605485677e-06
cg09260946	0.000169202
cg18265046	1.560327722582855e-08
cg08554554	5.237825125958828e-05
cg09317774	0.0002042
cg09316772	0.00386583
cg22020399	5.215876703101863e-06
cg22291365	1.0134304743281142e-05
cg27199827	1.3579371332950174e-06
cg09803413	7.444357463803897e-09
cg05113284	3.938140387382827e-05
cg05114227	2.565725409908737e-13
cg09247459	4.646745750847003e-06
cg13874070	3.5143308807494833e-07
cg12781888	0.00174192
cg24190979	1.999846381484094e-05
cg09713750	4.2156519698965944e-05
cg19186970	5.96300156807672e-07
cg26618966	0.00662594
cg15822155	1.1375186841022789e-05
cg03220543	2.83342538778264e-05
cg01435039	1.3933754389294783e-05
cg26232282	3.6218774198681913e-06
cg05167074	2.3365389512086665e-08
cg25413748	5.9228082912587965e-06
cg26709300	0.000360568
cg01668167	9.999294980911344e-07
cg10738774	2.969415523734753e-05
cg10336671	0.00297133
cg03523884	0.000424794
cg20589873	7.198859175439054e-09
cg09816756	4.79616774725633e-05
cg21342536	5.205631918636655e-06
cg18059228	1.8747693908416352e-07
cg18204930	5.577241584941994e-05
cg08808911	0.00229029
cg06119575	1.7679948161042347e-07
cg03366382	1.874060185447224e-05
cg03512867	0.00202613
cg08229740	1.6454722080117e-05
cg11334956	0.00244878
cg08872313	4.038704223274792e-06
cg07944124	1.5765883043528106e-07
cg07589034	0.00203484
cg06854658	1.798836864741471e-05
cg25178565	1.5517314561841467e-05
cg10792660	0.00158126
cg10151162	2.4179205458829678e-05
cg09025625	1.0017113194482619e-06
cg26060224	6.3020277634162625e-06
cg01810719	0.000866683
cg00134539	2.638635694385272e-07
cg17746861	0.000116179
cg19181162	3.2773583291678676e-08
cg11986820	0.000110318
cg06660377	0.00143497
cg11118112	2.1989704135361166e-06
cg10938233	0.00470882
cg24755845	1.6581711936858312e-07
cg22034855	7.739155982733337e-10
cg25132484	4.0504131111118724e-05
cg00366860	6.226791842656176e-05
cg24690404	6.223512118086472e-05
cg25037976	0.00072393
cg15777028	5.551115123125783e-15
cg15922612	0.000421078
cg19914904	0.000146509
cg25266816	1.2145839889399213e-13
cg10322874	4.407540447726177e-06
cg22144942	2.640846289647669e-06
cg22500140	9.563814572510765e-07
cg05099299	0.00209505
cg24710995	0.000120179
cg25139110	9.944474636913725e-05
cg22458939	0.000148373
cg19278199	2.0206434769853843e-07
cg02290978	0.0014271
cg26349048	1.1363251751772552e-06
cg26487586	6.559598854094517e-07
cg15198407	1.2083004105600814e-05
cg08212948	0.000484034
cg11473433	6.796714895895839e-06
cg03885497	1.9150546491375486e-05
cg09577417	0.00147745
cg11145926	0.00022555
cg13048967	4.786012373081405e-06
cg15985470	0.000384795
cg02283558	4.526985781794224e-07
cg04184807	9.807628740288177e-05
cg11863248	2.1317568277279264e-07
cg10862354	0.000405652
cg22068740	7.100905156987025e-06
cg18857402	1.8540724511240114e-13
cg18807609	2.3714363805993344e-13
cg22501143	0.000837166
cg10182151	1.9811680547099364e-05
cg13767393	2.2338819682943267e-10
cg05780722	9.771328191021666e-11
cg17929450	1.2712748885035374e-05
cg03315921	0.00262902
cg04537723	7.72139440567976e-05
cg23942349	0.00018031
cg05197133	0.000699243
cg10177813	1.0984582354822692e-08
cg10224655	0.00233234
cg10913077	0.00121389
cg20947575	4.895636724566721e-06
cg02207086	0.000220193
cg04606050	0.000262829
cg15710987	9.971107492590114e-05
cg03432176	1.7763568394002505e-15
cg02316724	0.000654557
cg02820197	4.715417126099908e-06
cg10246448	6.382228079360175e-12
cg18521394	0.00117454
cg24685950	1.1373414724458186e-06
cg04077417	3.6515293148187133e-05
cg22107533	0.00110547
cg25179983	0.000343138
cg25269587	1.6656928312430708e-05
cg13974394	6.160185940695673e-05
cg27094834	2.488675931999751e-12
cg10994339	0.00219441
cg15575538	0.000113447
cg06763072	3.0621345577852566e-05
cg05208878	7.987107672435823e-05
cg09154264	0.000255755
cg02964385	0.00257214
cg06205349	0.000172254
cg07167688	4.2512450173948224e-05
cg24842528	0.00199677
cg12342048	9.885438378987033e-08
cg14624444	0.000304098
cg05809484	4.774908457516602e-07
cg04084786	0.00233737
cg00987490	0.00248848
cg12376068	1.7605031247813763e-05
cg05983942	0.00198
cg24718209	3.94254289182161e-06
cg22795978	1.4379608614945028e-12
cg02747577	9.027168696551513e-06
cg09804328	9.918476373549368e-09
cg13641956	0.0005481
cg13749239	6.555517062523109e-07
cg17018980	0.0024377
cg07464621	0.00044721
cg08508936	0.000955685
cg00398932	7.561480563189615e-05
cg15522957	4.06663531482554e-06
cg19689330	0.00371534
cg05886087	2.224054274080345e-11
cg17501384	1.1146639167236572e-13
cg22325673	0.00253264
cg04386614	0.000289096
cg13413819	6.904810057051236e-12
cg21824010	1.6542323066914832e-14
cg03080473	1.7443274623607508e-06
cg08289782	3.0446904097924943e-07
cg11853918	1.1977280922614852e-07
cg02258019	1.401393223687819e-09
cg00391739	0.000127551
cg02815632	0.00169103
cg19679854	0.000364709
cg00461708	6.185588783402807e-07
cg16520626	0.00110154
cg13787671	3.7772584815520815e-07
cg16990724	1.663556215003581e-08
cg08135852	6.050818794789414e-06
cg18802749	0.00182072
cg09184464	0.00146545
cg14388268	1.5694631305684936e-06
cg19175143	0.000128203
cg03726015	0.00114935
cg05825371	7.987748290172458e-05
cg13873558	3.1767856123465776e-09
cg11110768	0.000237853
cg21721681	5.153910226629588e-05
cg05833946	4.9583590677748646e-08
cg16828437	4.910845551486798e-05
cg06582867	1.5491177184356886e-06
cg22731763	0.000713449
cg08041745	5.454301856844257e-05
cg16391425	4.703644743697666e-07
cg08591449	0.00284556
cg26221139	2.8161037265439504e-06
cg13046922	1.7372792093794942e-09
cg13946118	0.00174254
cg15705714	7.783519165860397e-07
cg00468844	0.000330264
cg02162427	6.181313654463061e-05
cg27434584	0.000402349
cg13486604	0.000166532
cg07768268	5.385057844087271e-09
cg21325715	0.000559233
cg18654932	0
cg07362316	0.000323502
cg18060905	0.00705967
cg01047586	8.358362956206733e-07
cg00423443	0.000235283
cg11811274	8.082149194121868e-06
cg05891572	9.702760175089864e-06
cg05405844	2.8891766100214156e-05
cg19049437	1.05315678765594e-05
cg08069665	0.00079273
cg25662926	0.000638478
cg00890002	5.654075886929455e-06
cg15035834	1.3164989795866333e-05
cg04883751	7.913990973662521e-08
cg06962011	7.580099222992409e-05
cg10921592	0.000261385
cg02113493	6.095901561309347e-12
cg23750704	0.000696655
cg18825427	4.8309792981537925e-06
cg11620863	0.000254632
cg17304799	2.8173466866121544e-06
cg06220545	3.6453858864859967e-07
cg26417135	9.459318883742185e-10
cg00105102	1.927740864082761e-05
cg11087854	2.4267520215559557e-09
cg01219179	0.000648893
cg19712173	4.43117641135693e-06
cg06128342	5.9123423182039225e-05
cg10150764	8.068630671820287e-06
cg07116872	5.788773194126406e-07
cg03626346	4.74470510025693e-06
cg22739025	8.639073148941634e-05
cg04785269	0.000425629
cg12861782	0.000379011
cg09611679	1.725558140597272e-06
cg18195997	2.798662590008938e-06
cg23124978	7.85495766542077e-07
cg14830216	4.7234874844037655e-05
cg24274117	4.1618024870793136e-05
cg12161603	3.594905333526022e-05
cg02487987	0.000575084
cg14983466	2.125770155902984e-06
cg06526997	0.00018876
cg14392292	0.00197845
cg15159083	2.2187323072020426e-05
cg08233376	4.193189786183549e-05
cg09802433	2.4451802581038073e-05
cg14475857	9.465354592430586e-05
cg15710856	3.923235325498098e-07
cg12000587	0.000240503
cg02835029	0.000169585
cg23601030	0.00023213
cg02510157	1.0260786420523971e-07
cg15641339	3.100213419315878e-09
cg12907108	0.00013903
cg09762120	1.2823140187467885e-06
cg00138766	0
cg01683215	4.838515287064471e-05
cg10361210	4.143974827508501e-05
cg02314896	1.8836043835790406e-12
cg20677570	4.746540605005123e-09
cg02192746	8.072251194146673e-07
cg07438401	7.795966759926998e-07
cg24997986	0.0031515
cg03108894	0
cg17132122	4.0089290430533886e-05
cg01409287	2.866284254388063e-08
cg01044129	1.2117113742604602e-05
cg23895495	2.3946556553244847e-06
cg00550617	0.00012944
cg17202053	0.00192721
cg15283190	1.1767324411104951e-05
cg00605342	1.2560284764928653e-05
cg17855264	0
cg10936812	6.688692900436166e-06
cg08593031	3.7440578540826053e-06
cg08100421	0.000709572
cg09810730	4.398623407730895e-07
cg13244293	6.789222056624578e-05
cg13073141	4.299869377222265e-07
cg06094972	7.588693291982196e-06
cg24799276	4.373663408741013e-05
cg20371422	7.484706275762143e-06
cg07409537	0.000361145
cg25766888	0.000199424
cg13675280	3.434081525766075e-05
cg02577092	1.2632112011967678e-07
cg26292058	2.4148794075529167e-11
cg20028646	9.36664079631555e-10
cg10893014	1.0257622484743933e-07
cg12739137	0.000113731
cg14727981	0.00010334
cg16988280	8.419487329547337e-12
cg22448392	0.00019596
cg03368110	0.00038463
cg08255207	3.446383178840051e-10
cg01543670	4.146848478381315e-06
cg23053374	0
cg21192716	0.00140449
cg19314992	0.00018946
cg18570243	3.3306690738754696e-16
cg00562262	5.810426251251499e-09
cg09132380	0.00107411
cg06251304	5.129943369641676e-05
cg16118999	0.000853557
cg07310873	1.567842078387116e-08
cg26967115	0.00156471
cg14686125	3.79021041141403e-06
cg17631700	5.1560307023912344e-08
cg16602508	0.00103315
cg11062167	2.4697139947238433e-05
cg06640822	5.9747849391555974e-05
cg06630943	0.00046487
cg27149093	9.486360223742718e-05
cg10758260	2.508140726886765e-06
cg22428306	8.712419728773568e-06
cg24444325	0.000348486
cg22897259	1.006128424108077e-05
cg08888236	4.186733237876439e-08
cg11153768	7.754939690407525e-09
cg25277053	1.0784067305813494e-08
cg14956836	8.4554363510847e-11
cg01502364	0.000317616
cg15892790	4.4703453697669815e-06
cg24121906	7.356996949370309e-05
cg23978724	1.0478712281769553e-05
cg15210192	0.000475352
cg07275552	0.000334438
cg21990524	0.00105553
cg24855165	4.001885267612693e-09
cg05132724	2.7655307169083265e-05
cg06772267	6.418183869927319e-07
cg23082248	0.000109565
cg06927900	0.000184387
cg05600514	0.00018219
cg26997652	4.66687255160636e-05
cg26349957	0.000657029
cg09907082	0.000168418
cg15225188	7.530963852531158e-09
cg27456769	2.6857403634394927e-08
cg05302416	3.037068796007958e-06
cg25806190	0.000422454
cg12855615	7.164912636015153e-05
cg25987427	2.354382613867223e-06
cg01554723	1.3726037728645224e-07
cg13733923	1.3918626957654112e-06
cg04928670	0.000118531
cg25250374	6.861384498746403e-05
cg01276169	0.00108545
cg17032640	1.9997725697606938e-10
cg11690122	9.55524013891429e-05
cg11152857	0.000577068
cg15925374	1.8141044222375058e-13
cg10652393	0
cg21670083	0.00222004
cg26431773	9.368304915047254e-06
cg22965677	2.1687333414677212e-05
cg15245749	0.000129269
cg27397114	0.000383855
cg05344884	0.00054548
cg04134843	0
cg05916545	1.1866575637897725e-05
cg24637683	0.000162283
cg04327959	3.552239459592155e-05
cg17149646	5.4132039429055645e-05
cg05380736	0.000514599
cg13966628	0.00174039
cg13599441	5.65757850568005e-08
cg17219026	0.000506173
cg03597310	1.1242410891121324e-08
cg10236416	0.000133756
cg25163793	5.185678035313224e-06
cg08985259	0.000111555
cg05450997	0.000420667
cg10733063	3.6003471755030603e-06
cg11933752	5.842701953595597e-05
cg10420602	7.187572537148412e-09
cg19144236	1.8599254469786608e-05
cg07276831	0
cg02644510	1.7440295735471345e-05
cg11157272	1.3697891978248222e-05
cg04791718	1.184607967275042e-13
cg20401229	4.923841290982445e-05
cg03045699	8.10313712540367e-05
cg11701657	0.000188502
cg27592331	1.825394280174919e-10
cg14101687	1.3487528779831948e-05
cg15460841	3.3917204822486724e-08
cg02567932	0.000400504
cg06068118	4.798006208184269e-05
cg18420708	0.000498488
cg16392865	0.000125292
cg15996289	7.705220002462987e-05
cg11615669	7.398865962571222e-06
cg07692834	0.000130407
cg11208749	0.00334439
cg24996154	2.91665357166071e-06
cg01775952	1.1443702519930987e-05
cg08310268	1.2246206548827132e-07
cg10771149	8.290424683154995e-05
cg12993916	0.00276308
cg09349614	1.2929021533381047e-06
cg15026180	0.000682909
cg01777945	0.000903425
cg19204929	0.000813917
cg12291274	3.771870451807491e-05
cg11035737	7.810974013922056e-05
cg00756943	9.374980143783684e-05
cg00406169	5.389087520490943e-05
cg09405670	0.00329085
cg10676464	0.00140341
cg15721795	0.000272382
cg04995615	0.000200937
cg21466913	5.600076236067508e-07
cg06026616	4.683344118627808e-06
cg04730355	0.00260805
cg03162410	2.6178460652448443e-05
cg09459758	4.584911648786161e-05
cg16167809	4.954840191473409e-07
cg05959406	1.972629887214694e-07
cg05578453	0.000154606
cg10769201	2.3756663303231562e-11
cg26477856	5.385112962186245e-05
cg19841572	6.862255946460394e-05
cg01589988	6.948108751236859e-06
cg17255277	1.1199685623353162e-10
cg14602641	5.439865042389247e-05
cg22895083	1.284633782128175e-06
cg26276014	0.000323922
cg16088380	0.000117507
cg24254409	0
cg14497573	6.38909741779159e-08
cg17557530	5.432532544535906e-05
cg01156293	0.000103876
cg25741748	4.216033366410965e-05
cg20156679	5.152900328653232e-10
cg03041510	6.7982939258026676e-06
cg14779218	0.000191791
cg05503024	0.000514231
cg05029312	0.000132921
cg19476597	2.220446049250313e-15
cg18260218	0
cg20591165	2.220446049250313e-16
cg14297504	0.000405977
cg26414654	4.170081700616279e-06
cg11605150	9.838662117422903e-05
cg17360199	2.482047336449522e-05
cg26847642	0.000617386
cg00830313	4.491715363053039e-05
cg04997124	0.000257
cg01499736	3.947295268424966e-09
cg16289653	0.00147322
cg19660729	0.00146494
cg01819802	4.3532933924339545e-08
cg27229519	4.01280248292224e-05
cg27482137	0.000108624
cg11797582	0.000765028
cg01382728	6.622508572640129e-07
cg23061150	1.134435989591509e-09
cg16295514	3.454459035112656e-05
cg07654843	0.000167495
cg09648727	3.691061789545813e-08
cg17831149	5.1995810301685985e-05
cg24643381	0.000718726
cg18364371	0.000202479
cg24038794	3.0869751199702478e-12
cg20094610	4.812520068009363e-07
cg07583615	1.324928666779357e-08
cg21414538	5.78791998329109e-07
cg09942210	0.000547688
cg04628938	0.000293987
cg24859127	8.659055695214857e-05
cg07375364	0
cg10368391	0.000953564
cg19014250	0.000264509
cg26667897	5.740879123194986e-06
cg17509108	6.050628782450218e-07
cg16886329	8.40457110449222e-05
cg01874808	0.000146176
cg05462658	6.772590988501914e-05
cg14665406	0.00125185
cg22691587	8.842441529111067e-05
cg03834919	8.908582550792854e-05
cg23151674	1.7198894612935334e-06
cg15013496	3.774917933796473e-09
cg15011582	0.000133242
cg11591441	1.758365091752978e-06
cg10502149	0.000103729
cg22516137	6.36836424705578e-08
cg16678522	1.386101233791237e-10
cg09700337	2.988981551155234e-08
cg21354498	9.860303828990169e-08
cg01965027	3.5479709176167162e-06
cg15476790	5.690527383639399e-05
cg24520070	1.137302787712624e-05
cg05241904	1.6452499493002648e-05
cg04069996	3.2285395222486635e-05
cg11167924	0.00118198
cg05484374	7.872661721641805e-06
cg05304905	1.177286176323733e-07
cg07392137	8.746271806803207e-07
cg22602830	3.0771830720643933e-05
cg04861687	5.803783530033968e-05
cg04744922	9.822980562290695e-06
cg18458597	1.6385615243530438e-06
cg02724401	8.340809687257256e-05
cg22169866	1.4502309567787641e-05
cg10001275	9.149530234464631e-05
cg04767599	7.538314683264158e-05
cg09588943	2.55351295663786e-15
cg11026286	0.00171567
cg05403444	1.3581347158009294e-10
cg18496262	1.4499249743060716e-05
cg16845233	0.000331394
cg18844042	3.9968028886505635e-15
cg10521596	0.0011246
cg11585805	1.1645484706224174e-05
cg08521967	0.00459262
cg25965079	2.594131576216796e-10
cg18071202	3.244387285938899e-06
cg16160188	6.570389746340943e-05
cg08532525	2.984898541447123e-05
cg08480009	3.7786175750564865e-05
cg01907071	0.000666231
cg01882933	2.9923566603473617e-05
cg26435428	2.0265453023249336e-05
cg25970363	0.00358606
cg18156311	0.00041197
cg01436651	6.929958274581871e-05
cg00632736	3.9335843780241575e-05
cg24762344	3.509659566258705e-05
cg14402031	1.1733318316942132e-08
cg10693631	0
cg21061175	8.31448591024353e-05
cg14747787	5.928590951498336e-13
cg01729108	5.055301732781459e-10
cg00531088	0.000319879
cg18006572	9.120998845091322e-08
cg02821015	1.2708442204023562e-05
cg01984802	0.000258351
cg23087300	8.705480780690777e-11
cg16855652	3.629815726546859e-06
cg13688783	2.4546710242212555e-07
cg13120180	2.5090653638093485e-06
cg03749900	2.6472781791797573e-05
cg23167606	0.000975361
cg08710349	0.000168133
cg01566186	4.757105964536823e-05
cg01572268	5.1441452981748625e-06
cg11857181	3.75610653691183e-12
cg05449874	4.6425435181851604e-05
cg22872164	1.1154233092725008e-10
cg13495204	0.00298949
cg23623312	1.905865058349221e-05
cg12813860	2.9504793614631986e-05
cg19135835	4.130274566804815e-09
cg16936535	4.3639037018539106e-05
cg17754995	2.3790183757088634e-05
cg11152275	0.000144999
cg12515658	1.6505313818249157e-05
cg08722122	4.869036729360232e-09
cg25678587	0.00060367
cg14624463	0.000229471
cg17230745	1.887911493803074e-09
cg07185425	4.571453574575557e-07
cg07469355	0.000218478
cg18633060	7.64779757707057e-05
cg08915632	3.991251773527438e-12
cg02928555	2.388695336486002e-05
cg16008351	2.377455375901505e-07
cg15625413	1.220206154617376e-05
cg26617298	0.000293148
cg19524533	7.893685705084863e-14
cg15393478	0.000656315
cg01582869	7.907152966457609e-05
cg18288989	5.465255146652748e-05
cg01075555	9.500661923844689e-09
cg19176122	4.481235667896932e-05
cg03633976	0.000794758
cg16148891	0.000766722
cg16111190	4.547925580578038e-08
cg18802773	7.542055868725583e-11
cg18256471	1.2822404438228574e-07
cg13684541	1.117728076982516e-06
cg19662922	1.155151308163127e-06
cg26648157	0.00026966
cg10606942	2.238320639946778e-12
cg21365444	0
cg23369683	4.015142071311928e-05
cg13385530	8.343340561989265e-06
cg14645415	0.00050639
cg19885684	2.3880441899049032e-05
cg12582138	0.000252677
cg27614725	3.180088925081037e-06
cg02358362	3.800390057318026e-06
cg06900494	0.000437182
cg12971481	4.8202588502133104e-05
cg00515023	5.778904991649014e-06
cg08668359	6.008463667273034e-06
cg23346122	1.1002310174035301e-13
cg08595147	1.6510500526645266e-05
cg12809888	6.397666037860628e-05
cg19633581	1.4506495427113464e-07
cg14511706	0.000182778
cg24693364	3.0384362387447794e-05
cg17937340	4.157914001856611e-05
cg16642063	0.000140448
cg00695391	5.980644655290135e-06
cg05406347	0.0029319
cg06376233	0.00028423
cg23493026	2.9900270792637684e-07
cg17255245	0
cg04169306	0.000341062
cg03545548	0.000633823
cg18766832	0.000386985
cg00450003	0.000105275
cg24404318	5.0364174989492305e-05
cg11186233	4.6790609991020915e-06
cg18769698	8.391968558485452e-05
cg26610167	9.130105218635443e-06
cg12139864	3.885773765865963e-06
cg15940575	3.664167413930386e-09
cg06108551	0.00104415
cg13088086	2.64916060199738e-08
cg03529662	0.000775115
cg17983742	4.308125078900105e-09
cg00456797	4.3028697030988994e-05
cg10077689	1.0433952546406999e-07
cg19350216	1.674384536320961e-05
cg27311722	7.393150628598466e-05
cg23348723	5.551115123125783e-16
cg06297488	0.00435538
cg22742385	0.000244469
cg19921377	5.110936651786524e-06
cg21771148	3.260725023324085e-13
cg00631428	0.000324571
cg12383447	2.7881712731936403e-06
cg02729654	3.508810261765305e-05
cg06837799	0.000462532
cg15715112	0.000862569
cg00917003	6.514677686197956e-12
cg10789486	8.870617586631546e-05
cg19058729	0.000765466
cg27472571	1.1162576418755066e-08
cg25846615	0.000116949
cg11556707	0.000818995
cg21643748	1.3960567579740513e-07
cg13248338	0.000229073
cg04291946	0.000242589
cg10715502	0.000309794
cg24211304	2.145820501286977e-07
cg10403368	0.000805371
cg04085530	1.6360500768586306e-06
cg16754015	2.637536752780889e-06
cg12768605	0.000296242
cg17049320	1.434330952942986e-05
cg21329078	7.650864919384048e-07
cg12120973	2.8978587821582025e-06
cg23507752	0.000212864
cg25583590	1.0641691305934842e-08
cg23957736	3.6349779834354834e-05
cg11380669	9.737317009261837e-06
cg04244907	2.0683454948766666e-13
cg10226326	3.7332941829060218e-06
cg02294230	1.8913992634317367e-06
cg13870198	7.72023005413125e-06
cg19115737	5.943708227484912e-06
cg26580824	0.000291258
cg21531080	0.00899622
cg18994744	1.4848397755784504e-07
cg02084848	4.998449837689822e-05
cg17750024	8.529952548008701e-05
cg01149369	0.00096597
cg22186315	0
cg08240529	0.000644108
cg22544889	0.00360608
cg09009771	0.00310246
cg16102778	0.000599286
cg03653523	1.8457647486203044e-05
cg10369319	1.569833735426407e-05
cg03867003	3.781815214443096e-05
cg13801940	1.149526635468856e-05
cg04454237	2.7904194510597335e-09
cg20041612	4.895738725529952e-08
cg07345515	6.269327837282734e-05
cg19560210	2.9647578976277345e-06
cg26045043	0.000672121
cg00003187	8.955577390779013e-10
cg06408533	0.000403697
cg16952631	2.0650148258027912e-14
cg24987196	0.00027142
cg14504951	5.170412834432092e-06
cg00521685	0.00107471
cg26558034	0.000274747
cg02969141	0.000170695
cg22471112	7.361286048679361e-05
cg17786069	2.7591601436949276e-07
cg20241816	1.352293366174706e-08
cg21454362	7.667759356344561e-07
cg19773311	0.00015564
cg20672567	6.775386730162314e-05
cg17667084	0.000137076
cg12932212	0.00105547
cg00612290	0.000306259
cg10583398	6.526539308993051e-09
cg08027484	3.730565564941113e-05
cg02303399	0.000996897
cg03509253	3.9968028886505635e-15
cg01560737	4.323509589865271e-05
cg15370054	5.0953411211307476e-05
cg16115689	0.000308022
cg12898632	6.439193622753692e-11
cg06588542	3.1357967797962516e-06
cg20586947	0.000133083
cg09345144	8.186300666235269e-07
cg26164879	3.719115808376028e-05
cg24642789	1.5402427955280018e-07
cg09556515	6.265234088642657e-06
cg10231400	2.1894606436534403e-05
cg14470337	1.0671237871129335e-07
cg18549688	1.1102230246251565e-16
cg06015746	0.00125641
cg23138250	0.000833644
cg08576898	6.278195124664876e-05
cg10109565	2.2679705489747626e-05
cg26940847	5.834580953378854e-06
cg22476458	1.677470368555145e-05
cg02381739	7.393841827685321e-08
cg01555639	0.000650609
cg14292538	2.3301910751727384e-05
cg21271015	0.000139807
cg09514174	1.427654642283116e-06
cg02874042	1.796184720848082e-06
cg05501697	6.008822928893487e-06
cg06517940	0.000179423
cg18665384	2.826200162786563e-07
cg09242343	7.787052388907867e-06
cg07007544	0.00270672
cg00926520	1.7294114384669435e-05
cg19099935	0.000226754
cg13848363	2.7005331970642033e-08
cg06382770	0.000189946
cg05313647	1.3708537716095037e-07
cg19407902	6.678360993461752e-05
cg13915843	1.8067458640302902e-10
cg11257526	8.086647630833887e-05
cg00611864	0.000278753
cg13593284	0.00125613
cg18814616	1.2378051916783761e-09
cg26888222	0.00159991
cg26786974	9.908272956549169e-06
cg11207515	0.00123842
cg04836530	0.000131105
cg26614504	1.2867170662289595e-09
cg26496930	1.9715264976127855e-09
cg03962846	1.4405508394266242e-05
cg12898955	0.000331834
cg16366073	8.043980643590576e-05
cg16613500	3.230166829781833e-05
cg12552744	0.00187206
cg11077681	2.383993003007845e-11
cg01177737	1.4326394364827522e-05
cg01149821	1.867155267065712e-07
cg25778080	1.575855460433928e-05
cg21608575	0.00301463
cg17373843	3.6156788617569546e-06
cg13968079	4.808679393464299e-05
cg13057559	0.000700221
cg04137143	1.4444095857713002e-05
cg17936564	0.00155314
cg16755863	1.246457062353823e-05
cg17019931	2.220446049250313e-16
cg01206335	6.861121648604751e-08
cg17453767	5.419576929455161e-07
cg26738024	0.000661052
cg00678971	2.142730437526552e-14
cg27148193	8.104818038923156e-09
cg03026939	3.728516229739576e-05
cg08926863	1.769273616503142e-11
cg25541906	0.000109739
cg16483329	3.348701959937639e-05
cg19743197	0.0021702
cg20900540	0.000734309
cg00968875	2.5488567257592187e-05
cg26305745	1.1208393435602204e-08
cg21735808	3.7751533720875585e-05
cg20234282	0.00043855
cg15988173	1.6770765665086174e-07
cg00414561	0.000299671
cg25079915	1.084465850453853e-12
cg02508651	1.8267119150650046e-07
cg24070673	3.2296869801329287e-05
cg09922103	0.000398637
cg16363146	2.674236061617208e-05
cg22777028	0.000194636
cg26975408	0.000890761
cg01060444	0.000285767
cg20240091	0.00264703
cg11072113	0
cg03734252	0.000103457
cg09283157	8.85955187727161e-05
cg04631607	0.00034623
cg02433304	4.670071596102332e-08
cg17989570	6.08938166735129e-05
cg25315011	3.5985068943533705e-06
cg14298509	7.523538024800658e-07
cg05785081	2.535983834306421e-05
cg09574973	0.00397885
cg14433428	3.1565200719896325e-07
cg15537056	2.1304427156532135e-05
cg17251288	0.000211591
cg14305183	4.0057235040302785e-05
cg02980440	0.000170975
cg00517133	2.3006867855279722e-08
cg01436551	3.6941560568326537e-06
cg06784198	5.357639895064992e-07
cg08357269	9.176811976985277e-08
cg22687413	4.122395227179609e-06
cg20483325	7.524209956644157e-06
cg25282281	9.939477969611588e-05
cg03648666	4.133482628843055e-06
cg04226804	2.0711714860621733e-05
cg07241453	0.000253262
cg14404577	7.87527730716775e-06
cg08916769	6.574286670613105e-09
cg03153622	0.000765391
cg23489947	1.262470095242385e-06
cg14414406	0.000535052
cg27633158	0.00216614
cg25393376	8.417583442188459e-05
cg01119452	1.6173832997568027e-05
cg22093927	0.000351748
cg02174588	9.562819848207837e-07
cg21536941	0.000151884
cg17507513	0.000100421
cg25170478	0.0020996
cg12294914	2.862137420844846e-06
cg03936758	0
cg20616361	0.000287403
cg25843115	0.000240572
cg07279477	5.8975114944348483e-05
cg12819207	0
cg24145595	5.551115123125783e-16
cg07916784	3.3696594978094296e-05
cg03892879	6.735162561000152e-08
cg06634845	9.115680043403351e-05
cg02159527	7.706080218383704e-11
cg08751309	0.000375635
cg18546752	0.000843436
cg00748218	0.000487935
cg14899065	0.000425849
cg22724353	4.240048995907131e-06
cg01017862	4.139312533935069e-05
cg21915678	0.000501605
cg04100611	1.9311063776172865e-05
cg11493162	2.830492935812501e-06
cg11471559	0.000667086
cg20274462	0
cg09519959	0.000433091
cg16518285	0.000315478
cg27020599	0.00327663
cg17112958	5.551115123125783e-16
cg24433169	0.000785642
cg10836028	7.235338178990247e-05
cg18492996	0.0003753
cg17110349	1.6257406532105279e-10
cg04262726	4.464461948905374e-06
cg14897425	1.401636584574817e-10
cg11457870	7.949583012301087e-05
cg23840797	1.4060244583058434e-06
cg04403151	4.094237589491456e-05
cg02389068	0.00011786
cg12487202	4.555253341420595e-06
cg15611037	0.00397341
cg00076216	0.00171993
cg16294090	2.2537527399890678e-14
cg25308175	0.000925919
cg25204948	2.1697464713810177e-08
cg03232059	0.000120232
cg25196688	0.005211
cg11946471	3.97400515648183e-05
cg22028161	9.015789287591947e-05
cg09681977	0.000263951
cg16329896	2.631228568361621e-14
cg22537691	0.000528584
cg25190534	7.6252337777305e-12
cg17132582	3.5189033587013085e-07
cg12935715	0.000452218
cg17419475	2.4050272853126664e-05
cg08458733	1.0271783423831948e-12
cg17186803	9.550088200194207e-05
cg22308769	0.000127229
cg00879592	0.000194343
cg22058452	1.1597217808967386e-05
cg00625303	0.00108057
cg22529432	1.189900933340482e-08
cg04156900	2.0765870589634083e-05
cg10529072	0.00166846
cg05562386	0.000988202
cg00268953	0.000113415
cg18811350	3.04188523947424e-06
cg05233774	1.7106978414505036e-05
cg08290738	0.000620682
cg16478734	0.00037354
cg24133051	6.217248937900877e-15
cg26261172	0.000280032
cg24166889	0.000601885
cg05261349	1.8996615169797337e-08
cg21621645	1.1309636560596914e-09
cg01932086	9.72457067927035e-06
cg16870169	2.957270017533986e-06
cg01609420	2.122516384872597e-09
cg19513246	1.3665346854097038e-08
cg25905192	4.203288122028859e-05
cg27292870	2.5553748006501564e-10
cg07205175	2.893046822660672e-06
cg00618507	3.7366128968763235e-08
cg18279148	7.73381358953884e-13
cg11249117	2.4165132780362697e-06
cg10373335	0.000996104
cg27040644	3.177497981576849e-05
cg02677609	3.1512645182196763e-07
cg09873213	1.1082602457967994e-07
cg23038775	0.000506439
cg20209499	2.2184677723857682e-05
cg00418044	0.0016114
cg17017152	3.358002764741741e-11
cg09534275	7.287324014226826e-07
cg16082505	0.000452204
cg17993073	0.00029477
cg13828150	0.0060248
cg02888092	0.000716666
cg05685483	1.449086721949655e-06
cg11176472	0.000341527
cg14069965	1.2309275820854282e-10
cg09526693	1.9477939038337055e-06
cg25161889	4.92985861234585e-05
cg14339991	0.00129696
cg04742282	0.000100891
cg06722058	0.000787626
cg01326206	6.759835444025697e-05
cg22936690	0.00113127
cg01039871	4.940802866837402e-07
cg21285782	1.3437300579788314e-05
cg17464820	1.6151355124116584e-05
cg00342105	1.3504375131478952e-06
cg27335855	2.533455445430377e-09
cg24002522	1.09359577393775e-07
cg11754344	0.000134193
cg07223039	0.000603307
cg03227728	1.5183077017866253e-09
cg12109087	1.7121793982610711e-09
cg01882249	2.8178300075176743e-05
cg14792983	6.828731508035091e-07
cg21140898	0.000375258
cg11889703	0.000455911
cg25408310	0.000380256
cg11950982	6.586893115412273e-05
cg07711192	0.00951401
cg12106271	7.886361558095967e-05
cg20083843	4.601863834219344e-06
cg01337418	8.453538100483549e-05
cg04685798	1.5305905431972633e-09
cg01728410	7.576102084061453e-05
cg10490099	1.298768165747255e-05
cg16935980	1.1439645675181964e-08
cg08663866	5.632912025710368e-09
cg06427534	1.4706948722409408e-05
cg03065107	0.00030455
cg25365934	5.922785656364837e-07
cg03559915	0.000129146
cg07696768	0.000111224
cg25785623	3.7191487619603336e-06
cg14423702	0.000299845
cg13526642	2.6368606721449694e-06
cg22066168	0.000464832
cg05517824	2.907055256096136e-05
cg21965995	3.388791834924021e-07
cg22461018	1.3982103252985212e-09
cg21662240	0.000897672
cg00540593	1.2989609388114332e-14
cg21419981	5.68492607100346e-07
cg03415883	6.693157127390936e-05
cg01557027	1.051787545947036e-10
cg04160645	5.834656530701032e-06
cg12409728	2.9193455600484697e-05
cg03318900	4.0994132595728594e-05
cg23801057	4.118924947782432e-07
cg03651138	1.6987898576736882e-07
cg18698815	5.385665885482283e-07
cg02900649	1.1024918985969023e-05
cg14428055	1.3215516458942034e-09
cg16839129	9.088145880076226e-06
cg00009817	5.612125503873244e-06
cg03062284	3.2955260329647906e-05
cg09759719	0.000109232
cg22375623	5.7196160362704696e-05
cg05500840	3.0712665743948264e-10
cg00815862	3.4002200667293536e-06
cg01238590	3.3024847356788456e-07
cg22330497	0.00169421
cg00765623	5.208468280026857e-05
cg13537328	9.398588202125246e-05
cg24848615	0.000246059
cg23287897	0.00148981
cg15383979	6.991524045263375e-07
cg25321885	3.2275532013681385e-07
cg03556944	0.000108248
cg17643564	1.2332419863092525e-08
cg04665351	7.403468949007674e-09
cg00830767	2.1190607879528756e-07
cg23393728	3.617779850251246e-06
cg12689205	9.168247546997854e-05
cg12923542	0.000227906
cg06264320	3.0473545543641123e-06
cg11377336	0.000199028
cg24277817	7.884704000815645e-11
cg08289744	4.918494926675621e-06
cg04217706	6.223336579547212e-05
cg14546099	0.000640549
cg14446098	8.631470127529184e-08
cg15421098	2.16221445747955e-07
cg19496005	1.6989222373364754e-07
cg10198000	9.84126892067394e-06
cg10942081	3.7644463904973335e-06
cg04735964	0.000164026
cg05916684	7.398102472622181e-05
cg15678328	2.0636671960172492e-07
cg12994657	2.5035168631948324e-05
cg03169556	0
cg11737081	3.6210943111569804e-05
cg08082666	6.447925547492517e-06
cg13406590	4.991566826539895e-09
cg12484916	0.00014554
cg12248682	2.665689891045986e-11
cg25629905	0.0021279
cg23704150	6.72252656664929e-05
cg12459759	5.25118902306998e-05
cg16451879	5.6056993842368286e-06
cg20993975	1.1206365835292331e-09
cg11231751	0.00379932
cg19008371	6.549386810661417e-09
cg19781199	2.008861437285958e-05
cg24271161	0.000356812
cg23863210	8.239418842082014e-05
cg13352520	0.000139754
cg25025983	3.188449950553007e-05
cg01084562	0.000334413
cg13280195	1.3761507663412331e-06
cg22174072	3.500810171552793e-05
cg06158190	3.1943652167853998e-09
cg23716421	0.000488532
cg08186900	0.000201659
cg14957855	0.00087335
cg02077688	0.000223885
cg04721908	1.8817044034058483e-08
cg08636632	1.1102230246251565e-16
cg14415430	3.669753390056485e-11
cg04111825	3.7646146833214544e-07
cg18158172	1.4968250313662779e-06
cg06331446	0
cg14317414	0.000280185
cg12419864	6.806110283852362e-05
cg24286021	0.00087289
cg01961272	0.000469743
cg20195837	3.908110347272675e-05
cg13947735	2.222048360867035e-07
cg09810611	0.000892474
cg17155007	0
cg18684442	7.373963962642449e-05
cg01622722	4.6710085221945974e-07
cg23635728	8.228273618016146e-11
cg05271278	9.149876672776003e-05
cg14587704	2.026880828287503e-06
cg05556917	0
cg10616442	5.527983559794336e-08
cg04052934	1.830491508780785e-05
cg15357620	4.121136765178335e-11
cg11043718	0.000178098
cg23576746	2.4227918560271178e-09
cg09009538	2.1069519651195634e-05
cg26656136	7.491513103197178e-07
cg15548418	5.13946766256268e-08
cg08051523	2.689717999959651e-05
cg04245290	2.8165328800344724e-05
cg02637469	0.000305068
cg03251852	8.430884055887766e-05
cg20789821	0.000290117
cg12745536	0.00014059
cg03039691	6.51305813709202e-05
cg25262945	4.781699147748952e-09
cg07165756	1.887379141862766e-15
cg14772079	4.1196517741703964e-05
cg16221764	1.37052944215732e-07
cg09975274	2.5217806581823154e-06
cg01674818	0.000457945
cg22744433	6.106226635438361e-13
cg15807202	8.328942070334744e-05
cg10979681	5.21159260924442e-06
cg15207767	1.1025796787800246e-06
cg16670554	0.000162161
cg09703759	5.668515075440972e-06
cg26440287	1.3513848374779869e-05
cg02305251	2.058585727326978e-06
cg02411244	3.370321574824864e-06
cg08042975	0
cg21972293	2.7644618912914254e-06
cg16167789	1.10809951878732e-05
cg02522587	3.6519108848054316e-09
cg16471110	0.000150432
cg23624444	0.000558819
cg02297460	0.000129906
cg00230346	3.6036470065781145e-06
cg26222121	0.00179488
cg24395075	7.734752838217673e-10
cg15183517	1.166353333115211e-05
cg12097034	0.000185709
cg26689780	0.000510491
cg19090900	0.000134478
cg10824810	8.127069689811695e-05
cg11339680	0.000398255
cg17565164	2.646457347710296e-06
cg13756014	0.000401121
cg18928866	0.000411325
cg09507680	0.000308504
cg04797664	9.036868508283113e-06
cg22102405	7.325873241370573e-11
cg21497443	3.6108200363038634e-07
cg20061364	7.443512473059855e-11
cg13640874	5.240366226622051e-06
cg05214010	7.107175004061883e-05
cg07661102	0.00104987
cg12920063	0.000222998
cg21239418	0.000152212
cg10319331	0.000330067
cg00446115	0.00110084
cg19294038	1.8479059726850267e-08
cg25644095	5.557189819427322e-09
cg15581880	3.774758283725532e-15
cg13411060	0
cg12614830	0.000340266
cg04045133	0.000414334
cg13875973	0.000882667
cg07496892	6.540879051386561e-06
cg15459165	0.000326762
cg21888791	6.165547661307613e-08
cg16377144	0.00305185
cg04985318	0.00018207
cg02980356	1.1454071990879555e-07
cg18522464	2.2856332186904638e-06
cg23862383	5.7659443705060376e-05
cg08492875	2.220446049250313e-16
cg24337664	0.00157002
cg20708280	2.147290056875306e-08
cg22113651	1.1448078531817174e-06
cg17406597	1.0071886280549336e-07
cg21657334	1.187906771127345e-05
cg25432300	1.149468742411841e-09
cg06132502	9.432697504418996e-06
cg09883602	6.670006769127212e-10
cg22778725	7.313744017634072e-06
cg08156775	8.008929219815997e-08
cg15893360	2.3647750424515834e-14
cg17956775	2.9841708255151644e-05
cg04544058	0.00159255
cg23646375	0.00025264
cg23366323	2.0491580618453575e-05
cg01461368	0.000346108
cg23655160	0.000533147
cg13975750	0.000295374
cg21336878	9.022376741274485e-06
cg08396875	5.763620756882304e-06
cg07543230	6.766373017441651e-10
cg04352342	0.000293141
cg23196741	1.322311763418682e-07
cg15602102	1.3541331044253369e-06
cg15026203	6.046828335937171e-06
cg02665102	5.079339115421355e-06
cg08810410	2.056930832217141e-06
cg14772135	1.896499999265444e-07
cg03637653	2.208380145418687e-10
cg10997540	6.504879588997703e-05
cg25070457	6.988455947021244e-05
cg00838930	1.797945031190018e-06
cg14309153	1.0602561033801194e-05
cg09865235	3.7036597899664514e-08
cg04671742	4.693614041850758e-05
cg05290737	2.9118884459222727e-06
cg21932191	4.485639410134468e-06
cg22580103	8.466613900770525e-05
cg12186975	8.113896814432309e-07
cg10894389	4.178764375528665e-06
cg11301069	1.2415077671801278e-05
cg19094438	0
cg01179423	5.926309121551121e-06
cg09380003	5.3754181661425093e-08
cg27473693	0.00141109
cg15904371	6.1844713363568e-05
cg13566503	0.000338871
cg19850275	4.443996914904602e-08
cg17384457	0.000127737
cg04494335	1.579011654351259e-05
cg04251661	0.00270319
cg13540550	1.4244161405940758e-12
cg08198203	8.341415719759215e-05
cg14812474	0.000247621
cg02395396	5.635472405285391e-06
cg02243276	7.21497748639166e-05
cg26996130	7.069911537416207e-05
cg16884598	6.661338147750939e-16
cg18964140	0.00279213
cg21558053	0.00090565
cg02150936	0.00029207
cg15467503	0.000249599
cg08587685	2.0898578001471435e-07
cg13668327	0.000513197
cg07009334	2.0350674196922824e-06
cg04330849	0.000153616
cg20252475	6.915715694555402e-07
cg19291695	1.0683025571056604e-05
cg20959703	6.239703275401354e-06
cg25778857	0.000279589
cg20436925	3.7547742692822794e-12
cg09635435	7.193290407769837e-11
cg09761281	0.000288453
cg04043150	3.668590984218234e-06
cg14789142	2.149501293224887e-05
cg22471128	3.0307689746766897e-07
cg01911323	6.486020533191805e-05
cg08839301	0.000959534
cg03148562	2.469459980947164e-08
cg12721009	0.00192594
cg26139133	6.476879033101568e-10
cg11739612	0.00033218
cg27649896	0.00183482
cg10799802	0.000208127
cg04584997	3.648588984483947e-05
cg08495617	0.000181662
cg24567851	4.114700802304583e-10
cg21248060	1.6319694614241875e-05
cg04617374	9.40259501669427e-06
cg25099688	0.000526813
cg25742037	9.467897121862023e-08
cg13228309	2.435302071113199e-09
cg17185600	1.2166283380743437e-07
cg14669361	9.563589919991955e-10
cg14334258	6.674065106682114e-05
cg07786412	0.000285312
cg20368444	4.4805368548672675e-07
cg00314943	2.047728364651391e-08
cg10318902	1.0288714611839112e-05
cg25576248	6.979303935983339e-05
cg11036811	2.6549615744442256e-05
cg04552312	8.042094015980883e-05
cg11145399	0.00462924
cg24825591	2.142026429563515e-06
cg10573333	7.236337665383896e-05
cg11421073	1.6681316750144504e-07
cg09269518	2.062517379108897e-09
cg16148346	1.213897717100565e-05
cg19839236	2.378727484131371e-05
cg18391058	1.204026034429262e-08
cg13807386	5.527347674005867e-06
cg15269979	1.5930955828968862e-06
cg04685367	0.000109544
cg02935802	6.231240746001898e-05
cg04936274	2.5601904001804066e-05
cg27302054	0.000233151
cg01355089	0.000173512
cg04286377	0.00363911
cg16175451	0.000159835
cg12912255	2.090960456002655e-06
cg15130532	0.000804806
cg14326956	0.000844688
cg11380570	0.000108238
cg24911771	1.7309554900535318e-09
cg12150131	9.76029458990002e-05
cg24616382	7.021871331180929e-05
cg07843669	4.66352247899815e-05
cg25450806	0.000177304
cg16741041	4.96862760046568e-07
cg16444328	0.000535366
cg17362026	2.073165349170125e-06
cg25527254	4.473681040595423e-05
cg10098541	2.674442738270777e-06
cg05648510	1.1561227478140701e-05
cg22095709	0
cg20169988	1.4245271628965384e-12
cg17133119	9.237563941610905e-05
cg20770175	2.7856978823681544e-06
cg08951855	1.8169814837820653e-05
cg14565835	3.385785357057358e-05
cg24547210	0.00173418
cg07025685	0.00142364
cg14677983	3.0017158425543755e-08
cg21459229	1.1400420163454328e-08
cg12472560	0.00300361
cg08128361	0.00150147
cg24875709	0.00113792
cg11671734	7.698114820597901e-06
cg09365147	1.3127263720491555e-07
cg19132449	1.0205060707590974e-07
cg04838104	0.00059089
cg06207091	0.00997191
cg14985421	2.0011726957758214e-05
cg00208768	1.4642579562185176e-06
cg11014921	2.3694093012616158e-05
cg21710426	3.5143150250771527e-05
cg27478704	0.00136126
cg20899176	4.0570720060140175e-06
cg07269510	7.075308117165946e-08
cg02522205	2.7270574508575507e-06
cg04617575	4.081046170245628e-05
cg08436942	3.137911441797314e-08
cg14060740	4.843172685120578e-07
cg02412810	0.000523492
cg18421540	1.0745906383613502e-05
cg06976250	3.113375350149994e-05
cg11631871	1.0695099956214982e-05
cg18505573	2.6528315347773557e-06
cg24934497	4.759724040936941e-05
cg26108621	0.00227994
cg24038762	8.34556079798432e-09
cg15312377	0.000136309
cg03878764	0.00429565
cg07463294	9.64828217320246e-12
cg19666687	0.000263474
cg09097748	0.000141473
cg09679603	6.266651720876482e-06
cg15081012	1.695689893577157e-05
cg21502732	0.00011779
cg01027993	4.6662309771683397e-07
cg19957310	0.000284982
cg22136098	1.4095353018550583e-05
cg03944375	5.832238543557189e-06
cg14427190	4.705615334676949e-05
cg18037921	4.358670735449266e-08
cg21163895	2.54022847069324e-05
cg14137548	3.950014028208937e-05
cg21199957	4.2428004467409686e-05
cg22442617	0
cg24738611	7.527312106958561e-14
cg13166333	7.269032280599053e-05
cg27232629	0.000528161
cg01588379	1.2154659799534784e-05
cg09946709	6.117342188360908e-10
cg11279454	1.4892899661278491e-06
cg09962740	0.000229521
cg11721273	2.3571798913546438e-05
cg04298470	0.000520192
cg07308226	1.3757459009111628e-05
cg26715240	1.3910212481871298e-07
cg15470825	3.1639627916524304e-05
cg06116862	4.7088963493258085e-05
cg00556100	0.000163938
cg21325708	5.766265546158778e-07
cg23969950	0.00222707
cg10815411	0.000195495
cg07095502	0.00377419
cg05540052	0.000839467
cg04168829	1.1422396480886832e-06
cg07946611	3.8623878539922885e-08
cg14692952	0.000212717
cg25401182	3.146203844717199e-05
cg16540920	1.9007824797023787e-05
cg12662576	4.3292898632696364e-07
cg03728955	0.000133209
cg08127100	2.2839698683774223e-05
cg04766779	2.5025933907407705e-05
cg10969292	2.3092638912203256e-14
cg10153644	2.0432432984995863e-05
cg02407808	6.413280747763483e-05
cg06221113	1.6547451497928023e-07
cg25111583	7.211337591073175e-05
cg12977492	0.000255864
cg00033915	1.1948983592358076e-05
cg01063461	2.7484549437462036e-05
cg04794268	1.938711057447584e-05
cg11463090	5.342979515476909e-05
cg00334453	0.00159429
cg06249677	2.789526616697735e-06
cg27210818	2.9449664036174106e-05
cg16987437	1.1198779503729384e-07
cg21887487	0.00129777
cg12921613	2.928172254546002e-05
cg16651946	0.00030896
cg10963511	2.8088333756670636e-06
cg22565248	0.000766029
cg13463516	2.3479794605263393e-05
cg06637330	5.458326437279837e-06
cg04489167	4.0192032993324744e-05
cg16040581	5.68331968064939e-06
cg24186774	0.000251065
cg18329739	1.122185339286208e-05
cg11227645	1.142886254523745e-06
cg22163395	0.000817336
cg22539182	0.00277238
cg03716353	5.6599147938429795e-06
cg13666395	8.298216558344507e-09
cg06535186	4.548123727521336e-05
cg24430081	0.000693402
cg05836917	0.00086068
cg24366036	0.000579736
cg20656803	2.257619227230556e-06
cg00991794	5.6001230368529775e-06
cg24910128	5.675522356751728e-06
cg10538146	0.00290558
cg16314672	3.804427864639859e-05
cg09455845	5.796996818130395e-07
cg18580385	0.00216446
cg07594954	4.204130543028484e-06
cg00564081	4.4157849263481985e-05
cg07837881	1.4472052042302508e-06
cg21053301	7.24319189907563e-05
cg25593625	3.174048801568574e-10
cg08820104	3.5654718352207126e-06
cg01290963	2.5290647278297662e-05
cg15371283	0.000210478
cg21987159	0.000129622
cg20958725	7.022206150786303e-06
cg06930606	1.7120892881195005e-07
cg20751351	0.000457801
cg23759367	0.000200601
cg15568022	4.315761663598039e-07
cg26199251	3.0919944625784623e-06
cg08872254	1.0155908457543106e-06
cg23336965	5.72445706725766e-07
cg04508044	1.2578446839661694e-07
cg05963085	9.754663743422043e-10
cg17906007	3.22150581677505e-06
cg17363332	0
cg18514650	2.6412350084825675e-10
cg15862809	0.000442813
cg08498987	0.000353529
cg02000623	4.031316312325117e-06
cg00284413	0.00126932
cg07225244	3.9987114286432757e-08
cg05294307	1.6476550676047808e-06
cg06884401	0
cg26217154	1.1039564619119702e-05
cg08717065	9.189303670886773e-06
cg15325373	7.27830231588289e-05
cg26748568	0.000276968
cg21598631	0.00686945
cg12939575	4.5944403725961536e-08
cg13777511	8.255122152522887e-08
cg24666355	6.166439121435552e-06
cg04734303	0.000474842
cg02598071	0
cg06964793	6.399774044041351e-10
cg10761441	1.2831635591847856e-06
cg11308893	3.5037574750429457e-05
cg07081061	2.690811118366554e-07
cg24205805	2.4038150116534318e-05
cg24300154	0
cg13941639	1.4066489302466678e-05
cg10030921	1.0331338989089112e-05
cg10620012	1.4657164371101317e-12
cg15645203	6.930413291028614e-07
cg20077718	0.000456848
cg10631834	4.889571240118684e-06
cg22439641	0.000439128
cg04197898	5.960943112170991e-05
cg23800415	0.00027013
cg09088050	3.72676750999279e-05
cg23655126	2.8739233215446802e-12
cg10746946	1.303417714093591e-06
cg04689428	0.00914317
cg24424130	1.8614378872738868e-06
cg12724221	1.8072543461755686e-11
cg09373597	0.000108277
cg14055802	1.0769824413059403e-05
cg09744966	4.892561628278003e-06
cg00631570	1.4835503352461643e-06
cg00308065	0
cg21463945	5.470569340859655e-07
cg18833306	0
cg22343275	4.5117297960972635e-06
cg15085454	3.462918100161083e-06
cg02852398	1.759644967513907e-07
cg04069932	0
cg09953898	5.195037733329855e-10
cg17301053	0.000143218
cg19295212	0.000328915
cg22350116	4.0050518457235285e-11
cg24800373	0.000276407
cg09408853	1.145051820028442e-08
cg23687677	7.199240315003408e-09
cg05393086	0.000110264
cg26761359	0.000148367
cg18365130	8.662556227889695e-10
cg04087144	3.9142449763995835e-05
cg16460629	0.000281681
cg08258659	0
cg21745595	4.545161002822429e-05
cg15661250	0.000228554
cg02597924	7.581340067952524e-07
cg08945756	2.637394566884499e-05
cg10386431	4.950724786900729e-06
cg12142501	1.0261281812029566e-06
cg10769907	0.00132394
cg12667391	0.0032695
cg18717554	5.344958919906162e-10
cg23053545	4.049818849150011e-05
cg10276227	1.5316392598663242e-09
cg13563668	0.000152756
cg06334667	7.299338681376888e-06
cg04198567	0.000113189
cg27530704	4.8859550310087485e-06
cg14234406	5.3885234200024e-05
cg12620935	0.00318819
cg04614901	0.000384885
cg19855470	4.330725622558873e-08
cg11298636	0.00107208
cg14182517	8.12039324671332e-12
cg16580937	4.1990863076102336e-05
cg00140764	4.320541787228294e-06
cg24354784	6.447841995105286e-06
cg26902098	9.32482622673092e-07
cg12491042	0.000211359
cg07106602	5.6459337848813185e-05
cg25699273	0.00011692
cg08981817	0.00109845
cg27024739	0.000174507
cg18814344	7.746741026437576e-10
cg03768785	1.9393240643372778e-06
cg26160839	0.000134634
cg01869028	0.000449435
cg02107167	0.000261371
cg16834708	0.00260016
cg25764217	3.8870304718274795e-06
cg02770531	1.3443889668174336e-08
cg05049849	0.000166956
cg09983885	3.305128390973522e-07
cg18259291	0.000105494
cg17141594	3.549293937221698e-05
cg02372215	2.1155848184406523e-08
cg02670084	0.000448425
cg24728912	1.0049028753567057e-07
cg17298776	0.00171818
cg15094908	4.973263800778227e-09
cg19879479	1.8338423102282064e-07
cg20324777	8.153483180728394e-06
cg11145899	0.000631314
cg24735038	2.1341857884271676e-06
cg11968118	1.3924245870766683e-06
cg21308725	0.00015392
cg08947790	2.0096227721921878e-06
cg15818700	9.192688880221844e-06
cg00774102	2.4909654561255934e-08
cg23039655	0.000102308
cg03793353	9.923544175283183e-08
cg19806586	0.000595119
cg03130199	1.8875845362975596e-05
cg06694926	2.46515192270369e-06
cg04794254	0.00265063
cg04926431	3.6598553032618497e-07
cg13030582	1.8337407370339065e-08
cg17231583	0.000194997
cg25587003	1.5636474011593293e-05
cg05505763	2.3636375079405525e-09
cg00330746	2.3982291480928453e-05
cg00109212	0.000139984
cg02135001	8.86588174863201e-05
cg07584031	0.000974982
cg12304011	2.8122049908763103e-05
cg00393470	4.663011088368307e-10
cg22920410	0.000883899
cg22931888	0.000188963
cg01162841	4.0190359181790924e-06
cg11642891	1.0125433781871251e-05
cg26179758	0.000322674
cg24631735	1.4593370249671445e-05
cg19044429	3.0646138056145134e-06
cg26118131	7.048934106745897e-06
cg10274022	6.305697408670596e-09
cg15893375	1.8517763453407277e-05
cg09604094	1.3675519139333403e-07
cg19987665	1.0141554263043417e-11
cg16350123	9.354945337902709e-05
cg01776691	3.0393703061015742e-06
cg10393581	4.5608954390985446e-09
cg08461160	6.739838846803181e-06
cg15609186	5.438914651989535e-09
cg02853428	0.000220019
cg11275039	1.0953613060693534e-05
cg00108519	1.5654144647214707e-14
cg08369296	4.7675581926087673e-05
cg23246095	4.91455319995282e-07
cg17925976	5.702549665809187e-08
cg22474767	0.000961799
cg05355306	2.159996917361351e-05
cg12852510	0.00197401
cg25919800	0.00371753
cg09149586	0.000245781
cg09625962	0.000355207
cg27216384	7.600427204201843e-05
cg20410940	2.0918889620524794e-08
cg24906189	2.469694188000915e-05
cg14842108	1.250872738722819e-10
cg04648060	1.7806230889760855e-07
cg16787091	0.000555396
cg26099018	9.399366516604779e-05
cg14307214	0.00446794
cg08461772	5.648481682385409e-12
cg03858547	1.4249690316603392e-10
cg24595580	1.203922992965012e-06
cg11515530	4.1082847124229716e-09
cg01604043	8.696809938868455e-11
cg17900663	0.000123153
cg22608160	0.000114049
cg18522909	5.824791415864894e-08
cg17797252	0.000208178
cg09338129	1.3177194981284224e-05
cg04792712	0
cg03117668	6.195044477408373e-14
cg16687649	1.5630448046977108e-09
cg24284378	3.729759932535881e-05
cg03269105	0.000107433
cg00723275	6.246317951730251e-05
cg00446055	4.465865292069271e-05
cg12923574	1.6176390024380538e-05
cg15989983	5.533512754896108e-06
cg07906120	0.000287018
cg08996678	5.908645975449822e-05
cg23100898	4.625265380475696e-06
cg23536566	0.000186572
cg02309636	4.53414453760459e-08
cg03926932	0.000819399
cg08619712	1.157361532166945e-07
cg02002972	1.9440103731449554e-05
cg00050289	1.4088999222838794e-07
cg22925508	2.012810867979553e-07
cg25741487	2.315565694743782e-08
cg14375531	2.007305410778315e-08
cg15200009	0.000447746
cg24425727	1.5811240761109957e-07
cg23973429	2.5376447035929672e-06
cg04645265	0.000103753
cg24758989	0.000262871
cg00115297	0.00179076
cg23698960	9.424736312491078e-07
cg03743982	2.3832461004680283e-08
cg10330410	2.734653528069231e-07
cg04482825	0.000221491
cg21005585	4.4111602748309053e-07
cg17257024	8.17512724182734e-12
cg05123976	1.0421071006128102e-08
cg12601911	1.2878587085651816e-14
cg14919082	1.6813746361865611e-07
cg20685071	2.893127339698154e-06
cg10346784	1.979530395157525e-08
cg20373012	2.154839562340527e-07
cg24297049	2.7332591745476975e-10
cg24541835	0.000199183
cg26810149	4.6468130220689297e-05
cg23627076	3.086420008457935e-14
cg11368302	7.175926519664699e-11
cg05819416	5.059425730657985e-05
cg03670422	1.227258395575248e-06
cg23193120	1.3709148927176784e-08
cg11258494	0.000265412
cg10320201	2.250602528786061e-07
cg27227597	2.1747167776142717e-05
cg17898931	6.218539017055491e-10
cg06497736	9.89763826453327e-13
cg21429907	0
cg09014062	0.000258614
cg09894655	0.0009223
cg06012428	6.117328865684613e-14
cg04572631	0.000940575
cg24575934	0.000286502
cg03568094	6.391217078938194e-05
cg11580836	0.00298412
cg27239055	6.510161342443421e-05
cg11965685	0.000202068
cg00175838	5.5067504734940265e-05
cg27203961	1.8146707776445226e-06
cg01862160	2.1460630633685085e-06
cg18574042	0.000264321
cg00970939	0.000125653
cg25226869	0.000546664
cg04175536	1.541463299370438e-05
cg04397652	5.097356458483304e-05
cg24640736	6.594960244576953e-09
cg15127309	2.8851041130040223e-05
cg26913155	0.00171216
cg02842003	0.000481011
cg17216080	0.0009196
cg03674388	7.988344541409731e-09
cg02750065	0.000176734
cg07035298	0.00125642
cg19615017	2.9049537775271972e-08
cg03574735	8.250032099810234e-06
cg04028831	2.002052967853274e-10
cg05611883	5.995130059055498e-09
cg20421940	0.000433716
cg07006961	9.276378724509815e-05
cg26580761	0.000422633
cg23239239	0.00173045
cg16977383	4.904351082135605e-06
cg01346448	0
cg18148969	0.00017352
cg15131429	1.123457303242592e-05
cg12299264	2.8308255739517563e-10
cg23705316	2.094171260624833e-05
cg24522489	1.4809554284012094e-06
cg12214363	1.3203660387262062e-11
cg27033979	5.880171270600254e-05
cg25827027	9.262579534041748e-06
cg04285869	0.00097824
cg21427017	1.5892782206594624e-05
cg09186143	3.756596865722717e-05
cg22094205	3.5354659200237393e-09
cg25903444	0.000460808
cg09414148	9.364063124905897e-08
cg15811168	0.000659046
cg24156261	1.6795851066842005e-05
cg01478482	0.000742159
cg01774019	1.7453967116054514e-07
cg20979979	0.000271312
cg21498555	0.000130291
cg17382065	0.000267613
cg13615337	5.997058294404667e-09
cg14674722	0.00013125
cg13065415	2.0820334948323804e-06
cg06257371	0.00078583
cg06910483	0.000117615
cg21581745	0.00189226
cg23680134	0.000156105
cg15367021	2.1686985184343754e-06
cg21788359	0.00015879
cg10635347	4.123536142541795e-07
cg12610919	0.000195035
cg17571207	9.200473185422275e-06
cg12599168	8.772472198215198e-05
cg22165279	0.000944682
cg11897909	5.3066651451660896e-05
cg25072949	2.3296189889832064e-05
cg00742381	0.00187894
cg16479923	2.8115481169876944e-06
cg11228784	0.000251748
cg03052469	0.000886443
cg08907955	8.486259324147483e-07
cg25069665	0.000110369
cg05698563	6.487687255840591e-05
cg14310179	2.687721164296164e-06
cg12422551	6.99966751227521e-11
cg18040788	7.744355476457798e-06
cg15698945	2.3150922345838154e-07
cg21683480	0.00198736
cg20417024	7.92713181095861e-05
cg02039839	0.000319395
cg05907538	4.320168392069057e-05
cg27434624	7.658005432864545e-05
cg21603960	1.8004851498609753e-08
cg00042654	4.2964465539307994e-05
cg05032293	4.5483524134914965e-05
cg03038245	0.000247306
cg06775001	1.587618925213974e-14
cg01229591	8.579073220604805e-06
cg20785027	1.675472794948618e-07
cg14245051	4.5315200754347806e-05
cg25619157	2.0800806388443505e-07
cg02109988	6.559101251024657e-08
cg24419324	5.952520414520546e-05
cg10858791	1.1372254926644842e-07
cg20974139	0.000207034
cg13758611	1.2943656204522647e-05
cg01125548	4.518607710224387e-13
cg17610751	1.717264135991936e-05
cg22537470	0.000859864
cg00779065	0.000102359
cg06779110	1.4229912770336028e-06
cg19059954	0.000444695
cg04341526	5.063056745413519e-06
cg05408985	1.388016894754429e-07
cg23352416	0.00110077
cg02981421	0.000272341
cg16843349	3.302497422197348e-06
cg18110328	0.00129886
cg19229903	3.879990446931103e-06
cg14734841	0.000243601
cg16810115	1.7070269621166645e-06
cg09701848	0.00124288
cg07418971	0.0006823
cg26053571	0.00121386
cg21848924	0.000757269
cg09113530	1.8005718027680473e-09
cg06868946	0.00138776
cg12274478	0.00039811
cg05392133	2.2318927287434676e-06
cg04145624	7.621340347485628e-06
cg00363007	0.000169743
cg03625177	9.477412188374501e-10
cg18405079	7.768291481191625e-07
cg19148024	7.829173367390752e-06
cg00021157	2.146691811755197e-06
cg20535290	2.2422572350522252e-05
cg07121541	4.551914400963142e-14
cg22951556	2.9345014436410466e-05
cg23647671	0.000554813
cg04335815	0.00385452
cg08445914	7.710940974181568e-06
cg19189827	7.148810432511254e-10
cg16338844	0.0008524
cg07625493	1.354462121794242e-06
cg03070174	5.962146204518959e-07
cg19756666	0
cg24433960	8.169540362201744e-06
cg18828927	0.00153477
cg17323739	6.333278449910384e-05
cg12552746	0.00100887
cg15867829	0.000920145
cg10403036	3.482961272727181e-07
cg22964496	3.096999910523479e-06
cg09350395	4.471878056744316e-08
cg13845634	4.717527479769501e-09
cg20326899	0.000443832
cg22021934	3.2271896266422573e-10
cg09977025	1.0241543169087208e-09
cg04637490	3.876421238002692e-06
cg03304610	1.347144618080165e-12
cg10657204	4.524009722395306e-09
cg07550727	0.000884817
cg21146224	0.000733172
cg11895316	0.000756788
cg09928300	0.00074681
cg02560642	1.0993555727978332e-06
cg18637698	3.6951676059437943e-05
cg01497434	6.597099667549067e-05
cg13963033	0.000765075
cg15735483	1.7972457980741652e-05
cg07138944	1.199040866595169e-14
cg20273343	0.000192832
cg14339116	3.652633751016765e-14
cg21700780	1.6690368487282115e-07
cg02917598	9.548443834783704e-05
cg06602054	3.403793628065088e-07
cg08029608	0.0052007
cg15765789	3.646325119621707e-08
cg14263098	6.63765203468003e-07
cg04027548	3.358649469653585e-09
cg00299105	4.988229829194779e-10
cg23290674	0.000501835
cg16752482	8.348765379029288e-08
cg12639757	0.00158674
cg17964750	1.0021403717974664e-07
cg10260494	4.426106856247891e-06
cg08304190	0.000220415
cg20102482	0.000210402
cg06606125	1.1154109099686949e-06
cg00269670	0.000413194
cg05738030	2.4064765529741017e-05
cg13463538	3.2283180573244863e-09
cg04440635	0.000111496
cg14203617	0.000172654
cg15809598	0.000413568
cg11309842	3.158052051577265e-05
cg01182386	2.097572115999924e-09
cg26935328	3.2093280120104595e-06
cg18094203	0.000964307
cg01844201	3.841290960837629e-05
cg17662252	0
cg02695873	0.00294433
cg14061084	9.915734457166536e-05
cg08861307	0.000140435
cg20298354	1.8644107391274645e-07
cg21463734	8.765060977022898e-08
cg05854154	2.9857227801244335e-12
cg07827130	0.00125746
cg25767859	0.000353672
cg01298102	0.000116312
cg17672311	0.000447436
cg10538486	0.00018406
cg08067312	9.200711959755914e-06
cg04005773	1.311242832424675e-05
cg03124347	0.00142664
cg11202720	7.845485684976339e-05
cg19655569	7.7568809149553e-05
cg04520242	0.00172105
cg02450886	8.801979575756569e-06
cg07069814	2.602184770994498e-07
cg00373737	1.7910390740949467e-05
cg25321060	6.326564327974182e-08
cg24788028	0.000579236
cg22181527	0.000686763
cg21543670	0.000141596
cg06558382	5.342872828273393e-06
cg20673075	6.572520305780927e-14
cg00082656	9.644586717061365e-05
cg24361350	1.2272060826434839e-06
cg14115749	0.00182827
cg27227536	4.437540460855427e-05
cg15775200	0.000126013
cg14114282	4.945480799323221e-07
cg22825261	0.000905473
cg02166513	3.1593236672344815e-06
cg04926227	0
cg02828650	0.000552242
cg13020386	0.000442234
cg03747697	4.249365088593304e-05
cg00841233	0.000189222
cg16741875	0.000267599
cg02796568	3.1059635138275254e-06
cg18515527	7.495523195122367e-06
cg21207640	0.000514792
cg17085146	0.000142618
cg17901106	2.0142728474059624e-06
cg01320908	4.153440496823535e-05
cg14886010	1.8828261356018672e-05
cg18719106	0.000135626
cg02965407	1.854782087806761e-05
cg08412699	0.000462347
cg25375420	0.000126033
cg12365402	0.00010732
cg05355848	3.126137659337225e-05
cg15788123	4.753268158741442e-06
cg22214349	0.000367269
cg23680518	1.1683781140914284e-05
cg18116825	0.000203079
cg02907807	0.000626998
cg14978801	0.00156082
cg19592252	1.2212453270876722e-15
cg11904548	0.000477717
cg22530449	4.420780963521054e-09
cg17117651	1.7430501486614958e-14
cg02574801	1.4365828102658185e-06
cg05346922	6.408518524736451e-07
cg07125870	0.000237631
cg00416873	7.754257315584212e-06
cg02382517	0
cg26012358	3.32870240848937e-06
cg13443601	2.1455426324479276e-10
cg03209363	2.499406237532753e-10
cg24194279	0.0010839
cg19091715	1.1873953025820505e-05
cg18575608	0.00212537
cg08693969	6.298395138770729e-11
cg06705767	3.0044817736385454e-05
cg09402466	0.000264608
cg20718178	0.000214186
cg25447559	0.000576618
cg07878514	0.000318998
cg08522272	6.699449005553859e-07
cg06744951	3.816490553554264e-05
cg24476842	2.7528858064673756e-05
cg15459807	6.013156772510797e-08
cg23696949	7.108451517412462e-07
cg10181166	0.00193903
cg26664492	5.975456829343528e-08
cg07132557	5.629320353006673e-05
cg06172077	3.332878417694474e-11
cg03062417	0.000997833
cg09479400	0.000150279
cg17919502	0.000620585
cg17142344	0.000134726
cg11769995	1.1267925370539444e-08
cg22738646	0.00133564
cg22803262	1.2145298756816025e-05
cg16832421	0.000537102
cg17534597	4.911720083911053e-05
cg05796004	6.06022063975864e-07
cg26977759	0.000505962
cg09796913	3.337711218520667e-10
cg18207164	5.5101636697862943e-08
cg10175859	0.000933051
cg13394990	0
cg26014689	0.000732649
cg07268332	4.038719033561122e-05
cg05719472	3.5267776589908983e-05
cg25824236	0.000223406
cg13267931	2.220446049250313e-16
cg01000324	0.00056333
cg02824888	8.944746739403264e-05
cg08431718	1.207135812086868e-05
cg13804649	4.3858534382046344e-07
cg05727666	7.798680689030668e-05
cg17017156	0.00015247
cg00524887	1.795542909210912e-05
cg07684214	3.528715554512729e-05
cg01354389	1.3900941411071344e-05
cg08130490	9.938249956320533e-08
cg18968305	0.000936928
cg03415742	1.047064695791633e-05
cg14054578	9.87048514011768e-06
cg00854315	4.419364877994436e-05
cg23348679	0.00122809
cg17206001	4.321903956938655e-08
cg18119011	2.364886064754046e-12
cg02821754	3.245253672778947e-05
cg01389727	1.0103638532377168e-05
cg07566169	1.844581807852741e-06
cg15763498	1.2092197432256313e-07
cg00233485	0.000100587
cg11788928	2.1915258450189157e-05
cg13369266	0.000458637
cg21308612	8.601875978175855e-08
cg12541174	1.6154283688507576e-08
cg02657292	3.968171658597086e-06
cg20250162	0.000210231
cg01890883	4.651846634562418e-06
cg03072859	0.000337715
cg19380808	5.693373491544307e-07
cg07615497	6.844351412860217e-05
cg13504976	1.128508920200666e-05
cg07382566	0.000643209
cg05287581	2.814428134989555e-09
cg09425355	0.00072914
cg20883194	0.000477382
cg27109989	0.00735373
cg26935168	0.00127098
cg09557034	3.2094528814141654e-05
cg08590776	0.000308216
cg04915125	0.00015951
cg11664417	0.000269997
cg14824543	2.3567278040204087e-07
cg06600034	1.783701963908868e-06
cg00439733	0.000441618
cg21400848	1.7801982110654535e-11
cg11859419	1.819925028945235e-05
cg03490385	4.835513125878155e-05
cg14451115	8.03977841967729e-07
cg14752630	4.3301081609214975e-09
cg23643151	6.269750398857354e-06
cg10568634	0.000138662
cg04505048	5.345635040177044e-07
cg15317815	9.877854301176825e-08
cg26695375	8.374291082691165e-06
cg18575138	3.9357018755126205e-09
cg19910610	1.3915562202537757e-07
cg16421287	4.924160668107191e-07
cg09730524	0.000105188
cg24331401	1.2090480370874346e-05
cg00224202	3.458731779248936e-05
cg25785002	2.357092480065326e-05
cg09469682	3.54656676249121e-08
cg24838240	4.873321849507839e-06
cg05155595	0.000106994
cg03010889	6.390914184417618e-06
cg16472408	0.000310117
cg26045740	2.2287869427817242e-07
cg03059575	4.5089939992859485e-07
cg20996887	0
cg25935813	1.859463139020079e-08
cg04315098	4.713094474639856e-05
cg00915400	9.684829094247505e-08
cg25158958	9.692835011287926e-07
cg16951455	5.2423509977472804e-11
cg04854516	0.000227626
cg17565365	0.00182236
cg09662531	2.1315317366710218e-07
cg01391650	0.000184132
cg13048591	1.1999317349742356e-06
cg24114313	0.00769078
cg20877295	2.8261838403764727e-05
cg17960629	1.2833509531740006e-05
cg00548816	2.9241777845800954e-06
cg00728090	2.661345932997161e-05
cg03259564	0.000823434
cg24576212	0.000387178
cg01324838	0.0031604
cg12436654	2.452242411787875e-05
cg14647416	3.1286561119614476e-09
cg00020617	1.7487158782136802e-06
cg01232126	0.000473578
cg12260379	6.962916836017463e-05
cg01281040	1.3907189077011495e-06
cg08221208	5.635313023999444e-07
cg17639959	1.438115258212136e-06
cg13903255	0.000279207
cg07533417	1.1282395118272781e-05
cg10778379	8.156989927843306e-06
cg02802834	1.8010458220030223e-05
cg01744047	0.000555244
cg26112242	3.0266334993811483e-09
cg04856022	4.2180468672436966e-05
cg22190721	7.031629972509279e-06
cg13036445	0.000364437
cg22626985	0.00185201
cg07881650	5.875893184126291e-06
cg26255273	3.1975174845655374e-06
cg11731448	9.622451948021471e-06
cg12204343	1.2448473982851205e-05
cg10040976	0.000303914
cg03185808	1.3530354744273332e-05
cg12079115	1.039652186263229e-05
cg14745847	6.361803261323296e-05
cg01914045	0.000425767
cg22399484	0.000479938
cg13261725	5.3012749641201395e-06
cg08980389	0.00021812
cg20370581	3.104818104615603e-06
cg22814764	1.8137920919647499e-06
cg08483696	0.000109766
cg18471553	4.180944118803431e-06
cg01366985	9.848181159455294e-10
cg14836960	2.0683809698218703e-05
cg03383553	1.2295719997723609e-12
cg14833988	1.9521252270227052e-07
cg16732415	0.00439375
cg24154882	1.976006575254985e-06
cg09273716	9.4764120117663e-07
cg17778556	3.66944868179786e-06
cg06013117	0.00440031
cg23531968	0.00229417
cg24422202	0.000205174
cg13397390	0.000232957
cg25554842	3.4527216452584497e-07
cg27308507	8.402037897647929e-07
cg20846311	1.3695915529465807e-06
cg01744552	5.495299773006224e-07
cg06979767	0.0025929
cg19728382	9.43689570931383e-15
cg25571095	2.470008308996796e-09
cg19740476	0.00175373
cg22467129	0.000110437
cg08423682	3.857791863737248e-11
cg18566083	4.600017917244514e-06
cg19574614	3.8696655309755634e-05
cg01090686	3.6627020340018746e-06
cg16327885	4.782132868585975e-07
cg18713413	0.00397992
cg21250144	1.5133450048665509e-12
cg10607527	2.279632479451621e-07
cg25970939	1.578151598291555e-08
cg10666248	0.000494741
cg10927093	0.000637827
cg23678985	2.1398113450143974e-05
cg26474203	1.4124756911870762e-06
cg17776591	2.4424906541753444e-15
cg16098602	0.000139808
cg05603546	3.013068259516416e-05
cg10066901	0.000387908
cg27274099	2.0426259424999316e-06
cg17800356	1.052166468507032e-05
cg03945057	0.000338648
cg16143893	6.090252678181418e-05
cg06985076	0.00237891
cg13115952	2.6680350151409016e-09
cg03327816	0.000429096
cg20159095	0
cg14093293	0.000222102
cg25195381	1.0622786453806654e-06
cg26595522	0.00249273
cg26916502	0.000264241
cg03597644	3.1257517673966007e-05
cg19008646	0.00251376
cg08283327	4.7826230420433546e-08
cg20155337	0.000106689
cg05238740	0.000272461
cg13037572	5.615717859219771e-05
cg18683103	9.755499439234594e-05
cg13289723	2.5565968411189743e-06
cg02979167	0.000234313
cg06621452	0.000371031
cg18705881	1.327447385346403e-07
cg22583702	1.0637414216252417e-05
cg16522918	9.047328246247766e-06
cg16663063	0.000159217
cg17062305	8.36004005322355e-06
cg05378358	3.952786991834323e-06
cg07048210	5.186678012791823e-05
cg09734394	1.2896789568395128e-05
cg08783638	2.608886107147157e-09
cg22786770	1.4583361844899834e-05
cg12840751	0.0017699
cg19120053	4.100065060130831e-06
cg18655534	2.783127116656736e-06
cg20129941	0.00162523
cg23579481	7.91065547925962e-05
cg10815470	0.00146169
cg02730970	0.000534183
cg24182240	1.3722193595855359e-06
cg26312920	0.000311635
cg04129562	0.000387398
cg10124993	0.000295044
cg02032450	1.842161303278189e-05
cg16826149	1.3557292510846253e-06
cg05096938	3.343608959460731e-05
cg07057320	0.0027724
cg24923927	3.2586242371124285e-08
cg25295029	9.599730873888213e-06
cg05747555	0.00114338
cg19985670	4.6789634933208646e-07
cg11957261	0.000200191
cg01874309	1.7949752795232143e-11
cg26286098	6.6137727072757e-08
cg00421664	0.000437234
cg07298875	4.618527782440651e-14
cg06502279	6.765029093580566e-07
cg00234046	4.440892098500626e-16
cg04098023	1.1581412655670142e-05
cg18158033	0.00012154
cg18076597	0.000195888
cg19570702	7.45748467476659e-05
cg08092930	1.1419254430933279e-10
cg06418475	4.041224077411254e-05
cg02442619	6.947892328135197e-07
cg18390025	9.33018107218686e-11
cg20892444	7.219932095514636e-07
cg07542096	0.000168306
cg18802368	0.00115033
cg11358561	0.000425254
cg22087490	6.100041588852356e-06
cg26856948	9.107855580836599e-10
cg09591046	0.000272972
cg05749810	0.000510539
cg09572366	2.8330701150602877e-05
cg10971669	7.958800285479128e-11
cg06161732	1.6057119300860734e-08
cg10778455	7.015746433358672e-06
cg22278939	0.000224882
cg16713619	7.486102330478417e-06
cg15338019	1.0879454638290653e-06
cg21284772	5.0126620627977125e-05
cg13924604	7.449862963682108e-05
cg25489002	1.5543122344752192e-15
cg25142898	0.000135484
cg07255205	0.00035076
cg14561783	0.000177373
cg14400541	3.1451757087630483e-07
cg16555856	1.31206157050201e-12
cg13395854	0.000473543
cg04367922	2.239017459904069e-05
cg25828393	0.000242648
cg00655094	0.000303286
cg10605687	6.79879486042978e-11
cg21449966	3.021337480313413e-06
cg21284256	0.000609833
cg15400083	1.327452311628008e-06
cg11818555	2.940725440936376e-11
cg22008551	6.55536785632016e-07
cg12766569	0.000134916
cg24874111	1.5616182458266792e-08
cg14952582	2.398081733190338e-14
cg00966659	2.9690460925602125e-05
cg07881458	2.7415085981918885e-05
cg16194746	2.646110350335018e-05
cg18931888	6.311284828086627e-12
cg12253634	0.000197031
cg11311865	0.000207471
cg15399572	4.494796729803685e-05
cg14241731	2.6458741933743646e-05
cg03409880	0.00440636
cg10918087	6.453211996815256e-05
cg08095361	0.000409363
cg12963246	1.7763568394002505e-15
cg00590320	5.598410347606997e-05
cg16000745	5.104177623416195e-05
cg09027795	8.667157084107924e-05
cg14882807	8.748869799457548e-05
cg08795816	0.000142552
cg16461950	1.5709202683122925e-07
cg27232680	0.000175306
cg19102043	1.70972040969275e-08
cg00266128	1.6548626646795128e-07
cg21456939	0.000163619
cg18413659	8.493544451870783e-06
cg20388967	1.687553006002318e-06
cg22691505	4.7560557647763346e-07
cg09987128	0.000662765
cg24561364	9.979466142340243e-09
cg08711729	0.000166356
cg20603611	0.000322806
cg26337312	8.972555429420659e-06
cg06912960	0.00270713
cg06331862	1.0034095561106682e-05
cg20262028	2.4563172430491775e-06
cg22624907	0.000269582
cg02501410	1.3792739506079954e-07
cg05647270	0.000156054
cg00803762	0.000323904
cg07014673	4.40710922146037e-05
cg18125814	2.617896508461115e-07
cg16358867	0
cg01787084	0
cg04414245	1.5858624119458042e-06
cg23316060	2.20611010104399e-05
cg24622338	7.418291075278471e-05
cg25368728	1.8229719072726525e-05
cg24450548	0.000263865
cg01370940	1.118268778577125e-06
cg19687422	3.0586644328423063e-13
cg07793638	2.0946974910174276e-07
cg21456693	1.811732096679286e-06
cg12443586	7.537045956240718e-07
cg08976687	0.000192743
cg01821149	0.000823815
cg07227728	3.870663440208588e-06
cg02570646	3.036459972349803e-11
cg25821633	0.000305455
cg10787292	1.2895625678410738e-09
cg11603447	8.186741842253209e-05
cg07487555	0.00237936
cg22447871	7.731095650997943e-06
cg10065331	8.257713141879286e-05
cg21719418	0.000100408
cg05182799	0.00305553
cg14721506	0.000327644
cg25343280	9.348490626437389e-05
cg22822910	0.000724995
cg27119428	9.485636928174834e-05
cg17591515	9.328225937244028e-07
cg10817846	6.793227793622236e-07
cg26516006	6.276241090041879e-05
cg00303000	0.000375512
cg21862228	1.5920154083914895e-11
cg10023613	2.5591638087019142e-05
cg18882156	4.227610394680337e-05
cg25793191	1.2212723511595414e-05
cg17861930	2.3283846112276407e-06
cg09436375	6.074030167724231e-13
cg25770411	3.1276560785720164e-08
cg03995933	5.013539593035077e-06
cg18664993	3.6793279201141615e-08
cg00752864	3.758246389051756e-05
cg02675634	0.00011601
cg17281217	5.034530015102234e-09
cg08837863	0.000919951
cg07464674	4.4189798042992834e-08
cg18545433	1.2628606592679503e-06
cg03830443	8.181404209661736e-08
cg06483505	0.000767344
cg17431492	1.593306037583897e-05
cg13593562	0.000294276
cg16717366	1.4171733592194258e-06
cg24859484	0.000277584
cg26163880	2.646824256913316e-05
cg10740880	0.000404183
cg12052618	0.0011876
cg20556598	0.000343231
cg03259188	6.597332414925994e-06
cg02077630	0.000174966
cg05704719	1.075392683225207e-05
cg07140631	0.0013361
cg10435618	0.000607508
cg21237370	4.603543135583976e-08
cg08339344	0.000690083
cg21022003	0.000284881
cg20141229	0.000521299
cg09938516	5.015932025287384e-07
cg13610873	1.155265801910943e-07
cg14465376	5.62402857617883e-09
cg22608619	1.1620022126734852e-06
cg00489473	9.492829240154155e-05
cg06868115	2.890603625904653e-06
cg13494348	4.367858266185465e-07
cg03221837	8.251532794278926e-05
cg05073004	3.5058903724016766e-05
cg09857383	9.784147936287013e-10
cg13437410	6.019620132136083e-05
cg03805566	0.000559531
cg05732767	3.166065795323636e-05
cg10579052	4.161346726649917e-06
cg06351689	1.4022116801015727e-13
cg03610567	9.023675354191685e-05
cg10865436	0.000300049
cg24990015	0.000107872
cg04589048	4.819105766662446e-07
cg12219434	0.000457604
cg07213145	0.000296592
cg03281881	9.1595630746788e-07
cg23670904	3.258909375691843e-08
cg05559648	0.000557417
cg26524638	3.445545048164078e-07
cg24976037	0.00346654
cg17176814	2.2704607766099727e-06
cg07474266	0.000411979
cg11300004	1.655410705925231e-05
cg26137217	3.7372234028998363e-05
cg08707225	3.052274011816625e-05
cg09046550	1.618735099628843e-06
cg14434293	1.764908941215282e-08
cg22912040	8.272798299957529e-06
cg06177203	7.649193835757018e-05
cg20336013	0.000894719
cg03349953	7.608520768975779e-07
cg19565262	2.0387136201449607e-06
cg14622967	5.3987243579078914e-05
cg08679171	7.016017766758864e-10
cg11189729	1.7665663889498973e-06
cg19712447	9.583925331124732e-08
cg25819816	0.000818391
cg02669055	0.000115709
cg07370683	6.117322414833648e-05
cg01099448	0.000116773
cg21579472	4.950936779768433e-06
cg03748593	2.665846015159623e-06
cg01937808	0
cg00114937	0.000249993
cg26336265	0.000223655
cg01953450	2.4297402423378855e-07
cg10222789	0.000477337
cg02593783	0.00011257
cg00659811	2.1700041763494937e-10
cg11827101	5.1585465402625985e-06
cg23641264	1.997991084801143e-06
cg01583666	1.9035948373158362e-09
cg25915184	1.5176691806506604e-05
cg11554249	0.000537365
cg07160547	7.48833506813984e-06
cg22510337	0.00360574
cg17912283	0.000576392
cg10215167	5.508363849549003e-05
cg21340144	0.000100228
cg09316848	0.00186564
cg16429076	5.206113118383371e-08
cg19511929	7.110952600530851e-06
cg10334283	5.335143771212358e-09
cg08524514	0.000102992
cg01167555	0.00174639
cg05930053	6.491371914052468e-05
cg18314193	0.00474276
cg25161899	2.3647750424515834e-13
cg25366639	1.5693002453076588e-12
cg11365382	0.000662004
cg08291506	0.000941566
cg24503957	1.0461578270337668e-09
cg19565738	6.691035892014696e-08
cg18408273	0.000159829
cg14565781	1.0357371026836759e-05
cg08922603	6.600607373596912e-05
cg18998172	0.000436453
cg15352525	2.103577885992358e-06
cg03523254	2.721153246176833e-06
cg21701994	5.0242097107466854e-05
cg14976025	1.0789161116742108e-05
cg02745045	2.9780389265710028e-09
cg11971758	7.181414959367416e-07
cg26600983	5.127492874734685e-10
cg20377606	2.8899038717611347e-10
cg24221648	1.4210854715202004e-14
cg24692595	0.00112055
cg05614741	1.2212453270876722e-15
cg09811589	1.4037881967965404e-11
cg22642082	1.5337252939673363e-05
cg16864731	0.00139631
cg06343745	0.000146747
cg19908151	1.7763568394002505e-15
cg03133975	7.840826543592527e-09
cg10816946	0.000664872
cg23057523	9.088681081403926e-06
cg00003622	1.3741210184381458e-05
cg01270241	5.606323588913664e-05
cg02646515	1.2261809585467631e-06
cg17934277	3.73308620826851e-06
cg16864975	8.29321928621507e-05
cg07734710	1.840187211232802e-05
cg16217794	9.484085143507404e-05
cg01094660	8.810174602791321e-05
cg05274323	0.000759645
cg16394551	8.923967120821885e-10
cg15145174	0.00102172
cg10898310	3.2599155597168306e-08
cg01929855	4.889775735872348e-06
cg20735525	0.00106541
cg06081793	1.8842989874756633e-05
cg24086405	0.000159045
cg06212412	3.4260878079006574e-07
cg02940093	0.000177869
cg25252017	0.000167615
cg00083067	5.181122197939203e-11
cg26444282	1.015976192064727e-10
cg15851882	0.000261788
cg08121550	8.932994880472833e-07
cg05117496	0.00024558
cg27494843	9.00048413576826e-09
cg18452091	1.7335022306497194e-12
cg04871169	0.000980243
cg26189035	3.393388387384899e-05
cg18817825	1.160917828535446e-08
cg05190176	1.8550852076693047e-08
cg27513585	3.08530978543331e-13
cg26606369	1.3238625633515966e-06
cg27065554	1.6262205804196128e-08
cg08866289	0.000151194
cg14218795	8.504308368628699e-14
cg15458454	0.00142903
cg22233032	0.00126376
cg23001655	7.582614447443348e-08
cg21527414	9.065314779710398e-05
cg18704037	4.3886808663851085e-06
cg16833711	0.000367113
cg27342489	0.000273767
cg06232789	2.2753073869452578e-08
cg04993279	7.411073371210719e-06
cg21655923	0.000150659
cg26719230	2.2024350601168585e-05
cg06958829	2.3336382517613607e-05
cg11639984	3.608238670194108e-05
cg21585980	3.1154727030968665e-05
cg20685334	3.18015900693247e-05
cg07048504	2.784994457272205e-12
cg23167287	0.000103488
cg01201024	0.00654199
cg08785214	0.000320411
cg22758988	0.00587165
cg05295635	2.9507483544355395e-06
cg22862619	8.638288414319906e-05
cg26419880	2.710054403110007e-13
cg01949178	3.3603453353237e-11
cg14319593	0.000574444
cg22611419	1.1546648186477881e-06
cg08243468	3.4268282437244224e-06
cg02738641	0
cg08991272	2.734889928079909e-06
cg04252710	4.187406849043285e-06
cg13997645	1.709743457922741e-14
cg24876618	1.4666365142246285e-05
cg17742313	3.678582993771329e-10
cg24903382	0
cg17999724	7.896562959075482e-09
cg06989103	5.4287825906884635e-05
cg19975403	1.7725582570626841e-06
cg25147622	1.3689628796109687e-06
cg14644855	0.000676603
cg05385723	0.00348426
cg20099449	3.085931925672636e-05
cg00805926	8.772956948677191e-07
cg18236877	0.000105122
cg00064972	0.000916913
cg00822797	0.00480191
cg00234200	6.552973736939638e-05
cg26092106	9.355543384437226e-08
cg05683570	2.1126583483743744e-06
cg13640800	7.812053179900857e-07
cg18403478	0.000799573
cg04595190	7.528517864729967e-05
cg09725878	3.106829900012542e-07
cg02117656	2.895261333368815e-05
cg05313153	3.067775606124812e-05
cg27260984	0.00015646
cg18372055	0.000609234
cg10035583	3.2183345988201495e-09
cg02190175	1.0715005640538067e-06
cg00735267	2.415808022282473e-05
cg21532590	6.770602614003529e-06
cg08421007	0.003169
cg24622732	0.000856908
cg00343127	1.1747081886115396e-06
cg04605816	1.600553023450857e-11
cg00691249	8.387223173200731e-05
cg20215855	3.0679273445022304e-06
cg10036013	6.2622129703981955e-12
cg19523639	0.000492649
cg01695348	7.670215905752897e-06
cg15513927	0.000294974
cg04181327	1.503897550936273e-08
cg07112634	6.271159671633608e-05
cg27312338	1.911831845058387e-07
cg16092017	9.092328549509254e-06
cg20354774	2.1971204944293277e-07
cg14490025	7.360169008174822e-05
cg20521198	1.0061434302377492e-06
cg21028402	4.577093832558443e-05
cg00616705	0.000113919
cg02228492	0.000200346
cg10277551	0.00069881
cg11983739	0.000168157
cg09411946	0.00357763
cg16304387	0.00140703
cg07958308	9.03965791110295e-12
cg14453183	0.001653
cg13802354	0.00238445
cg17315137	2.4631074957426335e-11
cg02384423	8.202162078296826e-05
cg09705061	0.000291
cg06761428	0.000140711
cg13917060	0.00017674
cg15682717	2.039264719255751e-05
cg16012091	0.000456611
cg26954519	0.000258281
cg07813478	0.000106809
cg19696679	0.000838509
cg02299328	3.834694894955248e-09
cg18237548	0.000284637
cg08510845	5.373526061080991e-05
cg17197481	7.598541759634703e-05
cg04456664	4.551914400963142e-15
cg27450890	0.00329093
cg09162518	0.000142855
cg08803535	3.392130465407206e-09
cg19186428	1.1107407216215393e-09
cg20089899	5.1124533319013565e-05
cg20297053	0.000282068
cg23848471	0.000560938
cg00449297	7.951898654878775e-06
cg15939624	0.000125341
cg25133951	0.000107384
cg12221864	2.3393285036865663e-06
cg17031857	0.00578114
cg10808762	6.256663853676514e-09
cg24746100	1.2050745956670994e-09
cg21051963	9.297511584727136e-05
cg20004655	3.1254818225745495e-06
cg17195739	6.590876860956829e-05
cg15692965	0.0092143
cg00192882	1.4643647652246017e-05
cg23425348	2.4309494150998034e-07
cg01444621	2.103473728531924e-09
cg26232359	0.00055759
cg09244394	0.000287766
cg19760734	1.0519598705460709e-06
cg12432155	2.758564162430588e-06
cg01568254	0.00203379
cg12404590	2.2931823784322347e-06
cg19584551	6.0603005946902044e-09
cg01842067	6.926190716471936e-05
cg00355806	3.686581973028069e-08
cg07981140	0.000337141
cg11170318	9.87249578121574e-06
cg07094475	1.975701657830342e-08
cg06969622	0.00195823
cg15262876	2.4889688865492587e-08
cg15948906	3.657840474957652e-09
cg14116596	2.229668119946293e-05
cg27166177	3.555644488739684e-05
cg00322509	0.00187749
cg19853612	0.000283727
cg05497504	0.000282256
cg02896073	0.000272978
cg05076576	0.000135537
cg07928378	2.5229659998959875e-06
cg02211033	7.980849529021228e-07
cg13901957	2.0098861480688512e-06
cg13823666	0.000203552
cg07235958	0.000415546
cg11004181	7.098438481456526e-08
cg06722396	0.000632033
cg01764713	0.000619175
cg18405339	0.000497756
cg07582070	1.0286477747367684e-07
cg20311100	4.548457612918444e-05
cg23964386	6.438868224611927e-05
cg21303226	0.00144376
cg15646089	0.00577047
cg01796563	0.00129168
cg26633139	0.000159422
cg12450087	0.000111764
cg20829967	1.0060616925100518e-06
cg21009562	1.0987988297017637e-11
cg23820589	0
cg18429500	2.3919777216718785e-05
cg10200820	1.2962952156136964e-08
cg03166962	2.5534583783293208e-05
cg23148925	9.4656744388244e-06
cg19619206	1.611034535409228e-05
cg14915884	1.2553388328839787e-09
cg21413173	1.1010958811397131e-10
cg05259303	0.000627505
cg16322681	5.439484944691486e-07
cg02325811	4.693953945622553e-05
cg03383651	0.00112667
cg09590518	0.000292505
cg04165024	2.4265586648919424e-06
cg03353654	0.00014827
cg21544988	0.000347545
cg23621631	5.2278246506998194e-05
cg26814635	8.725187239377874e-11
cg01360207	9.190065065578512e-05
cg01361579	2.1217847311572058e-05
cg12094461	9.338395525748666e-07
cg06960579	0.000178541
cg14924671	1.4835949325164854e-05
cg05118157	2.0560741851194386e-05
cg17486538	0.000315167
cg14808135	0.00305175
cg20782117	2.7960229211920762e-05
cg21692850	0.000271787
cg06070496	6.545486735975992e-05
cg20235466	2.0993371374622427e-08
cg18261886	6.042763924174466e-05
cg10354542	0
cg17555914	0.000300488
cg06678147	6.516708831449947e-07
cg17522953	1.5599711605807087e-06
cg13578777	1.2572707464020283e-07
cg23744624	0.00018376
cg02945236	1.8109731714233135e-08
cg20003377	0.000458446
cg13869099	0.000242989
cg07415654	0.000505311
cg27647623	0.0040315
cg25371801	9.13430603377563e-08
cg14993776	6.030294054515384e-05
cg03522489	1.373265362936138e-05
cg13375696	4.307466494601897e-09
cg10715223	1.5285343213378155e-08
cg09452531	2.620588098523058e-05
cg10956147	8.409708260881388e-05
cg07237651	1.7139196617499408e-08
cg09135144	2.880985006115111e-09
cg18744898	0.000627487
cg11880099	6.357572426285429e-07
cg02567839	6.616036911355483e-05
cg03617187	0.00181388
cg18391491	6.092277342251151e-05
cg19762276	7.174598825465672e-05
cg02880169	0.000961718
cg06340942	7.369504952947636e-06
cg09248399	3.9962819720074094e-09
cg04837616	1.908741114897694e-05
cg12903894	0.00104862
cg23194532	1.7408261498985667e-09
cg14701643	4.121630137188248e-08
cg12988813	0.000388009
cg13426632	0.00217166
cg02444596	5.930894109162921e-09
cg05396284	1.0513467207928784e-08
cg11256935	4.674441278496033e-09
cg01657761	5.0315652337928896e-05
cg20699711	2.324576634515907e-07
cg11642446	6.361812875499417e-05
cg11930274	0.00164614
cg10219425	1.5714656942389382e-07
cg03894037	2.955293915329893e-05
cg26126956	1.203896060619769e-08
cg12504935	0
cg15875137	3.440667090648386e-05
cg01969115	1.9499567923242367e-05
cg07946469	1.6780579938480145e-05
cg25768200	2.646525828486901e-07
cg24908403	0.000793595
cg14653977	2.837978740899416e-10
cg14631486	1.4350221122505502e-06
cg13389211	6.93989937738948e-07
cg00022938	0.000253394
cg08454546	4.474233603612987e-07
cg20735682	6.294877578749691e-06
cg13566436	6.210107983406488e-10
cg12136256	7.476245318205343e-05
cg10460080	1.4446869256445893e-09
cg07164606	4.4075854077618715e-13
cg23183449	6.701397992081581e-09
cg23757136	0.0013517
cg04496665	0.000115421
cg08003789	0.000188334
cg03092631	6.745048963807676e-12
cg07245854	8.506946510145053e-05
cg11326305	0.000202845
cg26549034	1.0779310777309092e-10
cg15642788	0.00184828
cg06587931	4.2693323976106257e-07
cg23234622	3.13144145995814e-05
cg03237324	1.1659297005639502e-07
cg20231882	3.7629899196645056e-11
cg04339246	1.567450024697603e-05
cg16493468	0.00325473
cg15044474	1.548921029881356e-06
cg13763047	0
cg09486988	6.592434644403511e-06
cg10052782	0.00011455
cg05483534	1.3203188020671774e-07
cg27134832	8.946638754891989e-05
cg18736186	0.000898201
cg07815878	1.6423468951587417e-05
cg06284764	2.656943207857143e-05
cg18970929	4.179279946558978e-07
cg18401168	0.000108638
cg21142149	0
cg09557364	4.484630378054355e-06
cg10405585	1.1173552279641896e-05
cg11329807	5.72970889235469e-05
cg09110662	0.0015243
cg24232388	8.41823756430049e-05
cg25454270	4.525264487575953e-06
cg00107028	4.4454733727494755e-07
cg11974842	1.9220684200571547e-05
cg10879164	1.4010368675099194e-05
cg15747595	1.3438472556970282e-11
cg19366607	0.000203897
cg06002983	9.510865255568657e-05
cg00102726	0.000114899
cg19007731	0.000644133
cg08444253	0.000877406
cg00777011	1.0722717713740337e-08
cg08189198	0.000445655
cg26277606	1.0515697002055902e-07
cg02390447	0.000527114
cg04978007	9.190612564380363e-05
cg26131019	4.3845677768494795e-06
cg04864107	9.965669474387706e-05
cg13535593	2.4290101319102142e-05
cg01802258	7.228956824256727e-07
cg24441970	1.3518965709113928e-06
cg04983013	3.2587523598470725e-05
cg04827268	0.000147093
cg13604553	1.4809940218629691e-07
cg12568245	4.3031775520674387e-07
cg20009044	0.000316498
cg00278147	0.00603929
cg16818627	1.1514420106273349e-07
cg24897126	0.00295949
cg27321311	0.000895187
cg26796396	1.4750662913343149e-09
cg13511947	1.0014717395590012e-05
cg04425824	7.740949584555956e-06
cg24700929	9.240102809449091e-06
cg17733992	7.352055964582327e-06
cg01869233	4.4444363189732883e-07
cg20268296	0.000846239
cg02399255	1.4162446998366995e-05
cg17046150	5.9454264955682845e-08
cg24036612	0.00155608
cg16167624	3.952393967665557e-14
cg08028901	0.00507544
cg03922639	0.000105063
cg10721755	1.338261723660139e-10
cg24712290	2.0220585917107847e-05
cg01691377	9.020895141986784e-12
cg01381795	3.2543685003161293e-05
cg03888714	0.000229213
cg14229884	3.3174443625494376e-07
cg20219790	0.000199398
cg15226856	6.653566586578563e-13
cg16533029	2.796271569294184e-06
cg12412070	6.048597348351503e-05
cg00692151	0.00181687
cg12590793	0.000267334
cg22948669	2.0678949663732737e-09
cg12163589	0.000121838
cg10534544	1.7411465864980435e-05
cg23451336	6.326040700144198e-05
cg23275998	0.00041274
cg16357117	9.006206094230862e-07
cg11387774	2.3858412823152264e-07
cg27219905	6.105980165926894e-10
cg15511246	7.566486512899928e-07
cg18904993	0
cg06096243	1.2353926726049735e-07
cg15326161	9.800572574358846e-05
cg20039073	0.000263275
cg15034267	1.0861116849447683e-05
cg08116263	7.237464990039744e-05
cg20851513	0.000928079
cg18685034	5.83328551906348e-07
cg13485242	3.906768195616195e-07
cg04147990	6.094038736825791e-05
cg25502673	1.4045603745183044e-05
cg25725949	4.920621011206272e-06
cg15598789	0.000104697
cg16434276	8.051261324304448e-08
cg01365486	5.326082043288771e-06
cg11038343	0.0029196
cg09141304	1.251078525199567e-05
cg00976382	4.4067929161339947e-07
cg06866471	4.060351542101159e-06
cg07128156	3.9774295856886965e-08
cg10245871	2.1646271020081542e-07
cg01325299	2.0029652237130158e-05
cg11837293	1.3323009362409266e-11
cg09341797	1.335430654947345e-10
cg10191529	0.00144852
cg14151372	3.7739107751066925e-06
cg03390535	0.000345621
cg03381863	9.86283072768046e-06
cg21179088	4.282324495008538e-10
cg06020880	8.542104045361487e-05
cg12755141	0.000230677
cg03878190	5.02310984396015e-06
cg01848910	4.086155969140748e-09
cg13667243	4.343644333104635e-10
cg22503920	0.00016458
cg23986918	0.00322914
cg00100158	0.000109319
cg01769392	0.00032699
cg17091359	2.273608643132974e-06
cg09996077	0.00453116
cg02333298	6.676881270095691e-13
cg18584428	4.890510219013322e-11
cg14430754	8.575050560288844e-06
cg11947245	0.000978065
cg07504130	4.4009720882032255e-05
cg01714727	0.000157833
cg06096208	6.85179072235087e-06
cg14042597	2.6697503275219248e-05
cg15676405	0.00154899
cg10554371	3.4388035752286328e-09
cg02725334	7.5444841617366976e-06
cg24555980	2.9025736736354446e-07
cg16201233	0.000564611
cg04961039	1.8035950884898178e-05
cg06957728	4.543342488561031e-06
cg22238600	4.735886738327366e-07
cg02384510	1.673665498191923e-06
cg02563680	1.820956492193382e-05
cg14229071	0.000214036
cg17541351	0.000134454
cg13991472	7.10645928769793e-08
cg23709902	3.91554104617331e-06
cg08933564	9.17616918005848e-06
cg08835294	0.000225417
cg22822111	0.00456535
cg12130725	0.000140302
cg13412545	0.000139283
cg08131295	0
cg12754055	0.000383704
cg03109401	8.91672982421543e-05
cg22949251	4.2208334502080724e-05
cg20547275	0.00906008
cg02726291	4.155138455530505e-10
cg16665875	2.1153136908758086e-06
cg13495574	9.170020578430638e-07
cg10693314	1.3382007058027057e-08
cg01857977	0
cg18714263	3.9559322484450377e-10
cg01268763	4.924009722184763e-07
cg23691733	7.843853344624563e-10
cg19369319	0.00015224
cg23244129	5.3158167060307626e-05
cg01182865	8.293169584394633e-08
cg10901997	4.130203013275047e-05
cg08036104	0.000141284
cg03961395	1.8947495410315263e-05
cg25638993	6.266372770602491e-05
cg01106989	9.3847409717851e-06
cg17781745	1.279544316190595e-05
cg23698762	7.20094443522612e-05
cg21774457	0.00121358
cg10622102	1.9018231434131394e-10
cg16956574	0.00151391
cg24086040	1.072829753390181e-05
cg20071868	0.000450367
cg20147290	1.2838423389172071e-05
cg20781216	1.63202784619898e-14
cg19941833	1.206758685201592e-07
cg13844904	2.7225085814652772e-05
cg19535489	1.3416810440425309e-08
cg00623800	1.77940798540277e-07
cg04109918	5.560966731543715e-08
cg05274996	2.1802995335273856e-05
cg02135871	0.000668197
cg11037420	2.1156180696202398e-08
cg09055205	0.000172933
cg25348655	8.881784197001252e-16
cg19504335	1.6939785409841868e-05
cg12224765	0.00137658
cg16116321	0.000138788
cg26774059	4.958649277142513e-05
cg01206478	0.000124375
cg25980418	0.00024787
cg06112171	0.000366128
cg24501758	2.678807424549845e-06
cg06645081	2.2251594566924382e-08
cg05757530	1.4229975164870012e-07
cg26935338	0.000198999
cg04465474	3.1100906039416287e-07
cg24818566	0
cg08356564	7.001154952557265e-05
cg24466611	0.000201013
cg07910479	0.00019516
cg22281994	0.000430742
cg12443441	1.220242736255095e-05
cg10339481	0.000181951
cg21991633	9.30811590571512e-06
cg26394233	0.000285617
cg25319752	5.815559145361249e-11
cg02730704	4.9843806304572524e-08
cg17978240	0.000137209
cg25511807	3.4372319990261246e-07
cg03659519	1.0494704433039459e-05
cg01319849	0.000384739
cg06612432	0
cg21111824	8.32233171266239e-11
cg16111364	1.2015890260785866e-05
cg26461882	0.000648948
cg20967446	4.2091081398076824e-08
cg04067284	1.2102935269542314e-06
cg00958944	4.0228643607975734e-05
cg07364180	3.4889114969294255e-06
cg20992663	8.986731877769216e-05
cg11325247	1.33024702364537e-11
cg01033574	6.645378537895041e-06
cg24321566	0.000689343
cg00589181	1.0802703176437944e-10
cg00918743	0.00076189
cg18207741	2.0056751186880994e-05
cg04107199	6.246385883312833e-06
cg25801976	1.131788462949146e-08
cg11895993	0.000298792
cg27368181	0.00016393
cg03389982	3.408639122826074e-05
cg26940328	2.7364993775425006e-06
cg00614265	0.000110991
cg16373217	1.509603553273564e-11
cg08514236	1.8357509731670163e-05
cg18356337	0.00161374
cg15781873	2.0464462350267e-06
cg00014998	6.11080892998217e-07
cg15997677	2.8291316812589784e-06
cg15070686	8.217313039593499e-05
cg23468952	8.737434464833882e-08
cg03899643	8.931119414024025e-07
cg21775668	5.8498018932651163e-05
cg03129884	1.3309396680427632e-05
cg03295092	1.1201905736335505e-08
cg23007418	0.000323996
cg11774303	1.0983436382616674e-12
cg05931800	2.294348810383262e-06
cg21971818	1.648031359158253e-07
cg07356283	8.117971121990308e-07
cg25854725	1.5271692355156574e-08
cg02420480	3.058924992416223e-05
cg25745729	3.537442101908539e-06
cg10379418	5.707566603785352e-06
cg11771909	2.028142951915335e-06
cg12748491	4.838768391124404e-05
cg02591394	1.1366019763481283e-05
cg22049881	0.000214354
cg20213502	0.00228942
cg20408402	5.311005816244219e-07
cg16980393	1.383991231063142e-06
cg17868079	2.2078592304630718e-05
cg22524980	4.8838050736854655e-06
cg12797070	6.945540254044147e-09
cg15529418	2.9811477156860278e-06
cg26540765	8.05826951966182e-06
cg09995736	2.4652435648420123e-09
cg15884185	8.440773721307693e-06
cg11560155	1.386731111052697e-07
cg18707985	3.477949685248838e-06
cg13770569	0.000245628
cg01490256	1.906959294140087e-06
cg05949017	9.40249466599985e-05
cg15642285	1.101889327559391e-06
cg11284386	0.000249005
cg04875062	2.6968120523385153e-06
cg06852942	0.0026594
cg05753930	0.000623002
cg10592780	0.000105651
cg10427074	0.000179275
cg18276145	1.33451026362863e-06
cg07743843	1.7196751789239073e-07
cg01639723	0.000833674
cg10729167	0
cg13151474	1.7015324638158802e-06
cg06570843	4.1258341213379346e-05
cg02671054	3.0461854055863213e-06
cg13652338	9.469209138468493e-06
cg18556455	0.000704819
cg19136704	3.5796831804102425e-05
cg24342492	0.00180892
cg11461407	8.309424148755795e-09
cg27044817	2.1494702440172375e-07
cg18836844	1.3961232735448803e-06
cg13272552	5.89079689472527e-08
cg21638108	2.927394523455362e-07
cg09911348	3.948196571357254e-05
cg03654080	0.000308531
cg03571290	3.30606886755902e-07
cg17094688	1.2475625029928494e-05
cg11672277	8.354308299596269e-07
cg21445398	0.000823182
cg25968206	0.000248137
cg09412707	0.000136173
cg01531008	6.257165342304916e-06
cg18233410	7.338596509665063e-05
cg03266780	0.00127678
cg04324143	0.00022033
cg14913621	0.000111672
cg14594833	1.0121354865333387e-09
cg04685272	0.00238802
cg26633364	4.746982656289589e-06
cg23208066	0
cg09831923	3.520125402800556e-05
cg02789655	1.854872055950807e-08
cg19669931	0.000160497
cg19273074	0.000245773
cg02399294	1.8748634133536335e-05
cg06263178	2.540871412604062e-06
cg19183248	3.217310281955488e-05
cg20137750	9.563283498437158e-11
cg09357462	3.2724600806943727e-11
cg05443763	0.000763151
cg00731458	3.9509151318339875e-05
cg16685896	0.00151322
cg20172258	3.687361471715889e-08
cg05439368	2.9514209118897128e-05
cg27491228	8.913080394779005e-05
cg19889291	2.119062878502831e-07
cg11692021	1.114190066875409e-07
cg01680244	2.8332891588433995e-12
cg12768447	2.2494608351242285e-05
cg05109670	0.000871424
cg26214144	0.000421814
cg06297031	6.335387466527287e-06
cg15873301	9.259344089795896e-06
cg06709107	3.660967625307432e-05
cg00806185	4.148654909785776e-05
cg14965979	2.023350268554047e-06
cg03240752	3.6415315207705135e-14
cg17673512	1.8000414903074358e-07
cg19930243	8.275163010385e-08
cg03534391	8.08758582326874e-09
cg24734069	5.579493644880529e-09
cg19737540	7.994445616610335e-08
cg24960526	0.000240521
cg01550148	8.980810621839197e-07
cg13643138	0.000139452
cg09520825	0.000844415
cg23430616	3.453082198145996e-05
cg22082438	5.34791508899346e-06
cg07105412	3.8014974321542994e-05
cg08489874	3.228656194165236e-05
cg15067802	3.615348793384321e-05
cg17531825	1.638276795334903e-07
cg14249808	0.00474878
cg12096720	5.196918510197435e-06
cg07524687	0.00190734
cg07254165	9.151156676878713e-08
cg17451176	0
cg10311160	6.085040750170023e-05
cg27009448	7.467154621987326e-05
cg26329274	1.1965428647897625e-11
cg04142988	0.000175352
cg15490177	0.000205329
cg23229916	0.000196901
cg16556504	1.6313274575630032e-07
cg07650677	7.799585392842534e-05
cg03899912	0.000230414
cg04174091	8.067881840378988e-08
cg09427041	2.220446049250313e-16
cg13833729	2.0801178289953093e-05
cg11679014	0.000262294
cg19837786	0.00172245
cg23782308	4.789883414235696e-06
cg04764797	0.00020262
cg06894186	1.8810092372589793e-09
cg11725182	1.6658561852955778e-05
cg23254569	2.952083022478291e-13
cg14629755	2.805905729985625e-08
cg02560510	3.147525250435379e-07
cg24350752	8.725520652885788e-05
cg00565722	1.902140966958399e-08
cg17016513	4.062586541953017e-06
cg11304716	0.000772471
cg24729398	0.00203265
cg26215727	5.956824744579592e-08
cg21475527	3.0964641764219536e-05
cg14158827	1.09470765785602e-10
cg20267218	1.0929962031558382e-05
cg11294761	4.019880623928884e-07
cg08643260	0.00762967
cg00250483	4.675883751037446e-05
cg27185158	1.2085984324450294e-08
cg26407316	2.702041375091113e-07
cg14381476	0.000113427
cg25505570	4.458253444417082e-06
cg25964253	3.0763709961578733e-05
cg10286294	3.550279608743878e-06
cg18833109	0
cg11266900	0.000336879
cg01565013	1.1654365779767417e-05
cg04336379	0.000145375
cg24167624	1.0550798779096482e-07
cg24110611	5.155559743930116e-05
cg11155865	5.647218957682831e-06
cg10014470	4.4521023533361515e-06
cg25480121	3.436951659430143e-05
cg23021983	0.00100279
cg03296396	2.0947062533527294e-05
cg14583203	1.2696906859233081e-09
cg26753677	2.4685728925555317e-05
cg08564874	9.479809478973866e-05
cg04346257	1.1257661469699087e-13
cg02573472	7.3647880908245256e-06
cg06815910	3.4507914203896206e-07
cg25316812	0.00107378
cg07226484	0
cg08890627	3.690790299792912e-05
cg17252677	0.00167364
cg18001327	2.187631908368015e-05
cg12046677	0.00036813
cg10387328	0.000248602
cg01364172	4.971773166495552e-07
cg01405499	8.449554943046333e-05
cg02419900	9.066682481462252e-07
cg08110435	0.000920871
cg00071556	0.000586173
cg11679458	2.843854698397763e-07
cg01618530	5.963767368832862e-09
cg27593172	0.00135649
cg00757192	0.00130032
cg14894209	0.00010142
cg00275503	0.000739552
cg12554290	6.876921243237355e-05
cg25617058	1.1423607880756137e-06
cg23958597	3.085362135224479e-05
cg12104897	8.882647839492108e-09
cg03148498	2.0004576051224632e-07
cg24084178	6.46719366323989e-05
cg22054912	5.514011634599747e-05
cg09942748	4.2392234167465404e-10
cg04157587	4.966657768634697e-05
cg08300876	0.000828522
cg24114591	8.800588271928866e-05
cg04676747	1.8131840473500915e-10
cg00874694	0.00072873
cg15577262	8.620872250508782e-07
cg11577666	7.128552208301997e-06
cg05992347	4.989944990541062e-08
cg07668739	7.522504841261934e-11
cg27142074	0.000182974
cg02092206	2.8521825323757355e-07
cg22688836	0.000686745
cg24789964	4.0914672294611876e-07
cg01530213	0.00224607
cg14244636	5.570255571540894e-05
cg05732044	3.132909529424133e-05
cg17739349	9.262349109917523e-09
cg03556068	0.00142695
cg04365696	0.000404418
cg11126336	4.994262948754269e-07
cg19426522	0
cg07375926	6.568673572848738e-07
cg02151408	0.000890185
cg02876217	4.101249243548821e-07
cg07420867	6.100401204001127e-05
cg15839431	0.00125763
cg22158707	2.071676163950542e-13
cg18410020	2.4638408774646514e-05
cg15009232	4.5775261359182196e-09
cg21467614	9.474990311797438e-05
cg22665594	0.000453547
cg25795107	0.00114607
cg07879269	0.00186149
cg19192505	0.00620945
cg01735503	0.000182249
cg10779340	2.997854154918045e-07
cg21104971	1.626785324226887e-07
cg02630999	2.0021191707852992e-06
cg10174868	0.000136405
cg08787503	1.2786159496736005e-06
cg22904629	0.00052318
cg26932554	3.480805543798482e-08
cg06207807	5.339162747486359e-05
cg27199725	0.000103634
cg16562703	0.0010839
cg01724257	8.850010882577308e-06
cg01844798	0.00276133
cg02586347	4.9892250920557935e-05
cg02952394	2.0704494330114898e-07
cg15005077	0.000124734
cg05074873	0.000288259
cg21199619	6.156442333593581e-06
cg20227766	0.00166458
cg00988881	0.000318227
cg10103537	9.992007221626409e-16
cg22395670	2.673898162297572e-05
cg10967863	4.2237662367772266e-05
cg01571766	3.21104795782956e-05
cg07906462	1.3839194235032437e-09
cg23621173	0.000283161
cg01538975	1.1060437195675732e-05
cg22570805	5.83772657140047e-05
cg16019700	2.4371325276772993e-06
cg01268295	1.5593582425310615e-08
cg19378416	0.000622201
cg22155281	0.000441717
cg03006193	3.249209623579219e-08
cg08153784	1.967208410913468e-05
cg27410217	1.4602158818544098e-05
cg07763516	1.627545490268112e-06
cg22243690	4.838845353294374e-07
cg19754515	0.000405215
cg16833232	2.4872208917670058e-05
cg08799305	0.000147111
cg03255735	1.9613644042237866e-11
cg21158184	8.274771255867286e-06
cg00522048	3.4027345152676247e-07
cg15108060	2.5004442960607776e-12
cg01902081	6.67507070717388e-05
cg02843359	0
cg24257490	3.19036574936149e-10
cg09581228	3.7334800928601197e-07
cg04823557	0.00013721
cg18857062	1.2846743668859517e-09
cg04773352	4.477087720999862e-06
cg15699365	5.1937657175371577e-05
cg05709657	9.274980765638929e-07
cg19726666	1.3522694741752161e-08
cg23213887	1.9242497484306398e-07
cg06242599	5.760358877671123e-07
cg08107083	4.677134859998322e-05
cg22292151	0
cg18145937	1.4344870291616019e-08
cg05898398	1.5789097806973018e-09
cg26253981	5.682121440031551e-13
cg02025572	0.000105195
cg03803008	9.325803462800764e-10
cg12133778	6.661338147750939e-16
cg01706809	0.000203025
cg06311934	7.030347026537598e-06
cg27074174	0.000256733
cg15601504	1.25001597595098e-06
cg22132509	0.000212174
cg04134096	0.000212888
cg05206321	9.44992454544602e-05
cg08267442	8.257667792888057e-07
cg04079260	6.360905495217395e-06
cg26956135	0.000352096
cg24009250	3.369074252213e-05
cg07941396	5.7039056241547925e-06
cg13436213	1.1482101192727967e-05
cg08371224	0.000155053
cg05942459	1.0933178140604127e-08
cg22980827	3.6664020305332556e-06
cg20771998	2.0253866812369736e-05
cg16526957	3.39378441382987e-06
cg10203317	0.000371141
cg06277469	1.7293865972600742e-07
cg20240715	3.881199053745732e-05
cg20259011	0.000188183
cg17101595	4.5494411172186666e-05
cg25663415	0.000575406
cg05283872	0.00150902
cg20895058	0.00024237
cg15317001	0.00035663
cg11957320	0.00012865
cg21885317	1.652194547840935e-08
cg00547425	1.2604016276229757e-06
cg13471599	0.00183552
cg01068823	7.446524703080826e-06
cg12438382	1.931909020569389e-05
cg25912938	5.122756308040266e-08
cg00722042	0.000168733
cg08405848	1.3459883921873583e-06
cg27125293	0.000259958
cg07522508	5.23554844735763e-05
cg17797407	0.00202515
cg02187844	0.000211822
cg04635522	0.00165454
cg04481320	1.5235515492539875e-06
cg10448972	0.00103737
cg09218438	0.000282831
cg27258182	6.290825715593584e-05
cg11846494	0.000184269
cg05691934	1.2625965145618423e-06
cg13685871	0.000100471
cg24908617	1.5203386327655721e-09
cg14318180	2.463929796736597e-05
cg07421596	0.00159653
cg09737661	0.000215976
cg19580857	8.895542853437632e-07
cg13922712	1.72255654184994e-10
cg24134816	7.418798908531699e-11
cg23028521	0.000628652
cg21646032	5.404264544772719e-05
cg15790212	0.000105182
cg08854652	2.6801916241936397e-10
cg12403137	3.697042672001771e-14
cg01986936	1.0227285018871157e-08
cg18796695	1.1678157235683884e-06
cg19369980	0.000143532
cg24386507	5.7876694556924235e-06
cg00588262	8.455939135676438e-06
cg25179256	0.00107843
cg19236475	4.2057605084022676e-05
cg16633379	1.2542158527750757e-05
cg12196344	0.000839833
cg18323236	1.9378942894832107e-12
cg05246057	1.163538972948075e-05
cg20689476	0.000108774
cg17021436	5.016043136407689e-10
cg20948548	0.000539837
cg12024427	1.237292706357529e-05
cg01803066	2.2254099416585404e-06
cg04527510	1.4323142644379061e-05
cg18050355	0
cg02705894	3.5747503922323176e-05
cg08692598	3.98234106246953e-07
cg26331741	0
cg11650925	0.000346064
cg02763957	0.000292412
cg02743628	0.000703789
cg04381681	9.491247515203138e-05
cg26011212	0.00044286
cg19702088	0.000776755
cg10860832	0.000389277
cg09390381	9.662356601702893e-05
cg15229803	6.429928158413478e-05
cg07853496	0.000152398
cg22619719	1.4765966227514582e-13
cg27058497	1.0912711825294963e-06
cg14695137	0.00059813
cg13499600	6.191409875566656e-06
cg06911630	6.364225411115143e-07
cg25334934	4.726495781792739e-05
cg26770787	5.5448940136648694e-05
cg15369596	0.000159679
cg11025437	7.345540775893777e-05
cg00968118	9.595216066138335e-09
cg26861995	0.000958521
cg22312657	3.263733727720819e-11
cg03182657	1.3939960297193466e-12
cg13652954	2.554353961681244e-08
cg24930888	4.4286292411044315e-09
cg17318134	1.8112537777836835e-05
cg22112340	2.3630509782601727e-05
cg24003503	0.000937286
cg11508528	5.9767047867365086e-05
cg06393558	0.000150705
cg22705372	3.217510517150579e-05
cg10757760	0.00646
cg24701963	4.115310646779502e-05
cg18803869	1.667410520145296e-05
cg16734895	2.649151533029581e-06
cg03337578	4.212932347380516e-05
cg09112149	8.465251156286602e-05
cg02960959	3.667244622529431e-06
cg25712984	3.480795274235504e-08
cg12826239	0.000809583
cg24845375	0.00384588
cg04561731	6.38528729890453e-08
cg16760335	0.000156056
cg23797411	1.422972261133637e-07
cg25968326	5.4438911979315385e-05
cg04904468	4.345756066881368e-05
cg07432111	8.405206497474893e-08
cg26568330	3.0856808086454635e-06
cg17532316	0.00333766
cg18949044	0.000842386
cg08956415	0
cg27381387	1.2990564028814156e-05
cg14163118	7.528941747825257e-08
cg25131936	2.23855452408106e-06
cg15112076	1.099097536894078e-05
cg25734269	2.1498521096674494e-07
cg14345134	0.000353612
cg25240969	0.00900038
cg12640806	4.870909176002414e-08
cg20341435	1.4445352593428495e-05
cg20260841	7.714201569408718e-05
cg18001636	0.00146323
cg26678187	8.301137555122295e-12
cg12783693	0.000232766
cg18533677	6.770021568591744e-05
cg18022607	7.040181934425682e-06
cg00926345	2.2589456243005124e-05
cg14922090	0.000729203
cg23024467	3.489007315016224e-05
cg20958487	1.056667216237095e-05
cg09001226	6.5503158452884236e-15
cg10768609	7.402718751436943e-06
cg06199972	0.00020215
cg01160805	1.9151658958715956e-07
cg25851921	1.3661859421532085e-08
cg22916270	2.511912977620767e-08
cg23285764	5.619370724629924e-06
cg07294914	0.000402865
cg00090787	0.000336539
cg06022226	1.7841308241894893e-07
cg13491945	1.9211717738887302e-05
cg23983501	5.5872500918097145e-06
cg14145074	0.000232935
cg03051129	6.527877292916706e-05
cg06779086	5.236244726702921e-08
cg18246107	2.9049473285525096e-05
cg01320748	0.000220023
cg01547581	0.0013573
cg26268636	0.000117832
cg08746785	0.00022136
cg17808676	6.47648601748152e-05
cg06525611	6.613040734038123e-05
cg23845250	0.000134577
cg26705408	2.2233621405076676e-06
cg10211081	1.2110278335697444e-08
cg11929284	1.4093889325605957e-06
cg00328137	0.000156223
cg23560569	2.129885157131639e-11
cg07742906	1.3932643965208769e-06
cg06842635	8.198624761757145e-06
cg13898915	0.000102609
cg17248209	3.209602453368987e-06
cg18954967	0.000293427
cg22141203	0.000117265
cg05007375	3.3652689523933077e-09
cg14848003	4.95202364927394e-05
cg22445942	3.0204849679860146e-05
cg16171137	3.2101842620146925e-05
cg21118802	7.6718226960093e-06
cg09809545	0.00050769
cg00574639	0.000111863
cg18109571	2.3460323758106583e-06
cg01938514	2.7422508708241367e-13
cg21368063	6.7169786691634314e-06
cg10738933	2.4058261161030714e-08
cg09149672	2.621103208055864e-05
cg23630991	1.3582385180233025e-05
cg13908055	6.294458171351991e-05
cg17205209	0.00129246
cg16269266	4.5947894111719734e-07
cg25027546	1.5938500519396825e-09
cg15172641	3.68988951888749e-05
cg11204913	1.6192698659711624e-07
cg13995902	0.00115587
cg15996749	8.013940940121422e-05
cg14832680	2.2046056158409044e-07
cg12579764	0.000103961
cg13589463	3.3352037719258654e-05
cg21831210	0.000346836
cg11060673	0.00146585
cg05698078	4.437643024490789e-06
cg16195332	1.5583908097305255e-07
cg18466164	1.1229309896387818e-06
cg20943801	0
cg15015996	1.9147835951249803e-06
cg14706455	6.517940670525135e-07
cg05147450	0.000152327
cg17259761	8.328414669023232e-08
cg12881226	0.000142587
cg16537522	0.000269697
cg04934499	0.00326042
cg08726887	2.687431486070313e-05
cg07515618	0.00392621
cg19374981	7.66053886991358e-15
cg15896624	3.21418712867505e-07
cg11723077	9.289485736196923e-09
cg17768109	0.000130438
cg07621682	8.437169741082329e-06
cg07394701	0.000489471
cg13948413	4.587549788315215e-05
cg06151145	0.000269025
cg01229901	0.00211382
cg09457769	2.5550167315202543e-08
cg16381723	0.00056879
cg13145081	8.655717675898345e-05
cg07053668	1.080869461822509e-05
cg00915818	5.442407213784861e-07
cg26100071	0.000526685
cg23132669	4.452022582701609e-06
cg14149304	0.00552941
cg11195337	2.626012200579453e-06
cg11601523	1.723522435881364e-10
cg05411110	0
cg00387941	2.3859770247214307e-05
cg25674613	0.000458343
cg08338359	0.0038108
cg01092804	0.00056503
cg22974630	7.95264210484703e-07
cg11212234	6.4576154110485e-05
cg21892720	8.586220623385543e-11
cg05769923	0
cg11133203	2.0305012549126644e-07
cg07423146	9.573894022008034e-08
cg25571940	7.142085278744048e-08
cg10051928	6.391429577723429e-05
cg21188610	6.417987191476016e-06
cg12192831	0.00291674
cg06566419	1.5817579601229426e-05
cg06456154	0.000405785
cg16820406	9.257449957722486e-07
cg08158862	2.0141181611421644e-07
cg25387578	3.930189507173054e-14
cg04797742	3.0192243492321857e-05
cg12774189	4.260121866017652e-05
cg27381140	3.136801528103028e-05
cg12918271	0.00151765
cg06117256	7.055940194344856e-07
cg03013631	0.000701373
cg14156184	0.000612437
cg17996348	8.333996825982126e-10
cg02660161	3.946133930954332e-06
cg11182874	3.133928494492011e-08
cg18090631	0.00015359
cg15286206	0.000131316
cg17223809	8.198119960667327e-11
cg01137698	6.0496087259998e-05
cg26685404	0.000720627
cg09590216	0.00197961
cg19410626	6.172745645294242e-05
cg04516203	3.185954632856092e-05
cg01920980	2.8642518486998725e-06
cg15932059	6.480839438771646e-06
cg07501506	1.1447102599149162e-08
cg03531687	0.000313271
cg27058120	6.471407794639283e-05
cg04071560	7.765684152549746e-05
cg22344617	0.00022276
cg02433460	4.300111663413375e-07
cg10329468	0.00403138
cg20287514	0.000150885
cg20625967	3.3070094415110773e-06
cg05216542	0.000208924
cg21076624	9.847493224190984e-07
cg04612349	8.576049870256952e-10
cg13911068	2.8315931069888833e-06
cg04126424	1.6637639044247976e-09
cg10306584	0
cg21338685	1.5849517400745583e-06
cg07390943	1.3372641447517708e-06
cg16024886	0.000175915
cg06735326	5.644209344346507e-08
cg05607814	4.064383107083014e-05
cg22845855	4.997936902195743e-05
cg15673955	1.361132634603024e-05
cg01897601	1.8847282401424081e-07
cg13670883	4.95524269816805e-06
cg02889647	0.000167679
cg15748917	1.195120643560088e-06
cg11429044	0.000231556
cg21293216	6.449640101990894e-05
cg08725113	0.000122516
cg00036732	4.879187642803373e-08
cg18309897	6.8833827526759706e-15
cg05953015	1.1240410511703658e-05
cg03051851	0.000299543
cg12546700	4.047519097660768e-09
cg04157161	9.005342116452653e-08
cg05429218	1.0472748990131286e-05
cg26945823	1.4387700771889556e-06
cg19663770	2.567825981070193e-06
cg13442359	7.388284853471205e-06
cg27143007	0
cg13970928	0.000579745
cg10536916	3.566448739789063e-05
cg02991888	8.535456008207376e-06
cg23821159	4.760245914803285e-05
cg01314629	9.397235728458853e-07
cg06239183	0.000133239
cg27176715	2.779767119676091e-05
cg00655231	9.417198354455536e-09
cg14250498	0.000147931
cg18301717	0.00017386
cg25911692	0.0065693
cg05905245	0.000252053
cg20070090	5.77871084317394e-13
cg16783056	0.000133514
cg23747244	9.614270755076149e-06
cg24738424	0.000479099
cg15283982	0.00301058
cg12340219	0.00235888
cg16400754	0.000912894
cg05414761	6.544602986857662e-05
cg16765706	2.6417043330617673e-08
cg23844997	2.8484502052283922e-05
cg21030557	4.868048408823711e-07
cg01041810	0.00121943
cg09112797	2.353672812205332e-14
cg06053307	4.671770613695614e-07
cg26548476	2.0061130618254097e-05
cg11566358	7.771561172376096e-16
cg19719414	4.897392006597556e-06
cg04009514	1.7621410697277184e-07
cg12551079	1.6164660721074142e-09
cg22960171	0.000113082
cg13867566	4.179317522945425e-06
cg03878654	1.6184630296289804e-05
cg12337575	0
cg23837895	0.00143812
cg25419317	4.010319179337252e-05
cg07087821	0.000446729
cg27409573	8.257591865734604e-06
cg01550445	4.402252633317616e-06
cg00444642	2.0279848671256318e-05
cg22856450	1.1218971907034359e-07
cg17015994	3.765756928508779e-09
cg04738888	4.079215914498668e-06
cg09876137	2.1273865464577213e-05
cg23679819	0.000322373
cg21366457	0.000508486
cg07742633	1.2511973143669586e-05
cg05314191	0.000605603
cg01894985	1.4377658584807662e-06
cg07240206	0.000375922
cg26466144	1.6617239464999933e-05
cg05409612	7.204344355860037e-06
cg09074744	0.000244623
cg24606239	5.313354364266942e-07
cg12354014	1.2029585272355092e-07
cg03230038	1.6289534943148e-08
cg11512608	1.2180357855662294e-07
cg09404747	0.00345243
cg22595460	2.6791082416988132e-06
cg19711314	1.2232865583827746e-06
cg13505051	1.927413519675625e-06
cg24297418	0.000385797
cg03085785	0.000235523
cg17417856	4.8936831186008334e-05
cg25954235	4.148474778475908e-06
cg21039317	0.000680483
cg25243811	0.00304826
cg23850321	1.700734719722874e-08
cg23024727	0.000552072
cg21075829	0.00486371
cg14638056	0.000138918
cg05121723	0.000618636
cg16261146	4.819429233582362e-06
cg08810107	2.905874910696937e-07
cg17703611	0.000389837
cg10509407	6.861169678296086e-06
cg24943575	0.000888092
cg05194509	1.8222056033079248e-05
cg16456596	1.5661916208387083e-12
cg11954332	5.995526795499195e-05
cg13775987	1.13534404100335e-10
cg03147531	2.6030146973776702e-05
cg22186497	0.00936278
cg15582417	7.349426671565684e-05
cg24058132	0.00120325
cg21433170	1.7039725867640243e-05
cg24203712	3.369355022031506e-05
cg19374755	4.427486080094134e-06
cg25956820	2.5526993852054147e-09
cg00075675	2.3029855800160703e-10
cg11724735	3.42951826159954e-06
cg13771402	0.000184465
cg08762120	0.000275511
cg18964706	3.477511267835354e-08
cg12172122	0.000730408
cg24348980	0.000359196
cg03275302	9.15048181668876e-05
cg00493238	0.000504375
cg07598561	2.896448689782005e-07
cg06574736	0.000186672
cg22988037	8.356426661748628e-11
cg11924559	0.000429853
cg10835432	0.000712089
cg25803168	0.000517371
cg14812222	0.000117956
cg04517258	0.000645024
cg04078283	8.102348791894087e-10
cg21630292	1.7109429928385822e-07
cg06069019	2.231354174320188e-06
cg13216124	9.989838584134603e-07
cg07725849	2.220446049250313e-16
cg26153054	3.225210842727755e-06
cg26557404	1.7484019543267948e-07
cg13603551	1.9887846436361656e-07
cg18672759	0.000248049
cg04523291	0.00207864
cg20101398	3.88058499212196e-06
cg07024200	0.000183803
cg05669550	0.000184485
cg01323274	2.0345725104675694e-11
cg22550446	8.609593084019096e-07
cg21843147	0.000448489
cg20600436	4.2185556940799174e-05
cg13992911	0.00125647
cg02005524	1.5415527354067926e-05
cg25579419	1.6531187574386763e-07
cg14553545	8.366784736146826e-07
cg22522752	0.00471845
cg17917214	0.000330897
cg09463814	0.000707094
cg01720357	0.000517366
cg18176633	4.227729277772596e-13
cg11624322	5.6212857008075545e-06
cg26154999	1.4271261949971858e-10
cg12812174	0.000126805
cg18984809	1.6426341712394432e-06
cg20754742	9.41144207011746e-07
cg07108118	7.595871518584207e-05
cg11948905	0
cg06494218	4.2982264337299014e-05
cg20717459	9.068775134501994e-05
cg27145388	5.840019657721296e-05
cg08853285	0.00037872
cg19649933	2.1466783906021192e-08
cg17476951	0.000910693
cg01910191	0.000243413
cg27285287	5.7008433552718785e-06
cg03725044	5.639774368626504e-07
cg16492597	1.4101801948385173e-08
cg10241218	0.000241635
cg08413646	6.27894148702568e-05
cg13681325	1.2222334255795886e-11
cg20424643	2.9405018420192164e-08
cg22749875	0.000886135
cg10431878	2.0836923397826723e-07
cg13392351	8.07176347235039e-05
cg04169769	3.942812632717896e-05
cg12030940	5.00170139638989e-07
cg07813965	2.0369355755889273e-05
cg05275944	0.00149445
cg04638205	1.601754628932639e-08
cg20044752	2.3255588910142677e-07
cg26863795	5.583661005226226e-06
cg20524150	7.588527028978831e-09
cg23444677	7.402238888287727e-06
cg23652785	1.910787177183959e-05
cg23858869	2.500846553177283e-07
cg10800833	4.645263316227499e-07
cg22784247	1.1626070153814005e-05
cg14373702	6.21354566057164e-05
cg16866564	9.020145800442414e-05
cg12395158	0.000161304
cg04338271	0.00023497
cg20156985	8.489875469308572e-13
cg16453927	7.776825463601256e-07
cg09234966	1.2545520178264269e-14
cg16697438	1.0198854547560643e-06
cg11712958	0.000513398
cg24848973	1.0779736044352894e-05
cg25678231	4.605730674978048e-05
cg03888275	9.426426372804997e-08
cg13473062	0.000295664
cg11016414	0.00111071
cg25306586	0.000339368
cg02105065	6.771139204886367e-12
cg22707857	4.894456100179578e-05
cg18068929	5.490865540025425e-10
cg05211882	0.00201352
cg09912135	3.92124878578759e-06
cg05231395	5.807604674723521e-06
cg25212177	4.353662502576405e-05
cg20897714	0.00137177
cg14200569	6.783767247886541e-05
cg05413325	3.404285008212771e-05
cg21738316	5.176934683159828e-07
cg02266621	9.057424810166026e-10
cg23077763	2.83057688399424e-10
cg04812106	1.6496687158529255e-06
cg07986019	0.00356746
cg23151649	0.00114348
cg17171722	6.3777162868650095e-06
cg19643406	4.47760982845713e-05
cg17875584	2.915022670879619e-05
cg15317061	0.000313971
cg10033502	3.7876384684221165e-07
cg14876488	1.3745882151527944e-05
cg06070324	0.000991613
cg06661734	4.110028633874663e-06
cg20814564	0.000170232
cg08368905	0.00154332
cg26190892	3.0775461457022146e-07
cg06120475	1.3499193854960012e-06
cg09843864	1.2648302283979618e-05
cg18327594	1.0505568331153903e-05
cg04415023	4.884669535520914e-07
cg16353371	1.0976942721452332e-07
cg15199476	0.000127357
cg03843777	2.52295395686275e-09
cg21622103	0.000615279
cg22179256	8.897559009390932e-05
cg00370748	4.381706109057859e-11
cg16300565	5.1455670382116736e-05
cg25826644	3.3900542417697466e-07
cg21883012	9.852604603177717e-06
cg16747928	7.639746235632572e-07
cg09623018	4.685840784302009e-05
cg13304306	5.366418511898452e-05
cg07095530	6.381822725798347e-05
cg17069915	1.734150851806504e-07
cg15099051	0.0029594
cg07460981	1.184087224270769e-06
cg24348876	2.8404291222083877e-05
cg06520509	0.00250423
cg01630686	1.0980859233011842e-07
cg06203701	0.000116837
cg09106646	1.6088002996461626e-07
cg05630016	1.0065864530783841e-07
cg15071842	8.23356142676257e-06
cg09618794	1.6767520676919112e-05
cg21746050	5.1807447221108305e-12
cg00847493	2.0678221357428583e-09
cg17885507	2.3545831950855245e-11
cg08037727	1.3655743202889425e-14
cg25777451	0.000176725
cg16924616	2.014157721297316e-05
cg00968461	0.00291235
cg21136399	6.053020102703144e-06
cg14631386	5.1856519078796737e-11
cg11535178	2.4735060999425684e-07
cg16721147	4.584462598433703e-08
cg13537353	1.1105750932771663e-05
cg22863298	2.8702373811029247e-10
cg11751808	7.255710765541323e-08
cg12321040	2.4532143649835803e-08
cg09942045	1.880509908902539e-06
cg00351635	4.8097215884501665e-06
cg04995108	1.6548293936269332e-06
cg00297776	0.000153972
cg08288426	3.1892004592748435e-09
cg26977256	4.962976442812739e-05
cg03387550	4.402506793677041e-06
cg22674798	0.00360071
cg25601025	0.000370516
cg10130718	0.00146655
cg12986181	0.000166946
cg20792010	0.000287665
cg27255534	4.972276215098326e-06
cg07643602	0.00011085
cg19878597	0.000440701
cg19647607	3.874568332840056e-09
cg14476251	4.486769260680923e-06
cg11166681	1.5645580580092577e-05
cg18807331	6.50731502026547e-05
cg11995722	2.346869091285342e-06
cg17632028	6.053412200723862e-06
cg00295182	0
cg04009117	2.455219412222931e-06
cg19811148	8.018498137718488e-05
cg22273555	1.0794184017504094e-05
cg08763105	9.656374810873558e-09
cg18071712	0.000379662
cg21843838	3.774758283725532e-15
cg27055190	3.57407892170869e-09
cg04383242	2.9752592938248057e-06
cg16514287	8.473935486397188e-05
cg01578625	0.000550933
cg23448729	0
cg11053823	5.9972238183325643e-05
cg15048607	1.0631045488374014e-08
cg09858674	4.1446169218861684e-07
cg03234870	2.7268782669120917e-05
cg08181399	0.000886515
cg22499797	9.99957237124427e-07
cg15663074	5.7443235895293654e-05
cg23565569	7.05146872004292e-08
cg05861664	2.011811042601508e-05
cg13710553	2.220446049250313e-16
cg12892243	3.0753177782116836e-13
cg05707981	1.3350239854048596e-05
cg07046257	1.5424949650899578e-08
cg13698883	0.000427363
cg06625332	0
cg08990474	0.000409329
cg04857261	6.498355700212954e-07
cg09850372	1.3733041370755927e-09
cg15050865	1.885665379441903e-05
cg06392733	1.3412478039320774e-07
cg20901032	9.124791211512218e-08
cg05150077	1.3967464499442528e-06
cg00906762	4.036578808430669e-06
cg08117750	0.000116252
cg08824291	1.865113010357522e-05
cg02239777	2.47926452650038e-05
cg02735037	5.551115123125783e-15
cg17415378	3.3306690738754696e-16
cg08056148	0.00489493
cg09375768	5.474176667519259e-12
cg21579578	5.259720310601956e-05
cg09901194	0.00108207
cg19853030	0.00986688
cg05570079	2.4926476691389254e-05
cg00760014	0.000419439
cg12366978	4.7883919052083e-13
cg08622770	3.863526308656162e-06
cg24374172	6.533954044485313e-09
cg05661786	3.0087431170944257e-06
cg26103788	3.5035175993680667e-07
cg18563413	0.000187074
cg12098183	5.9907885607723976e-05
cg12570200	0.000479852
cg01403557	0.00143805
cg13217878	1.481643039147329e-06
cg02054359	0.000415688
cg01367079	1.670555915822547e-10
cg02660277	5.66240311972166e-07
cg23037577	0.00449669
cg24376271	3.861028552654133e-06
cg05507908	0.0018834
cg02596617	2.5716383200702353e-07
cg23261343	1.247373015988984e-08
cg20076588	1.3490657436721065e-05
cg20331542	1.9128254535871747e-09
cg10374505	1.1923300535787718e-07
cg24119869	0.000668452
cg16116118	2.161594767624564e-06
cg13444966	0
cg08559651	0.000724161
cg19548308	0.000503616
cg06592027	0.000434562
cg13569320	0.00438525
cg07106095	1.3133938381315602e-13
cg20806451	1.777440750383441e-05
cg24674269	2.4399515741180267e-09
cg02926307	5.4338286878397035e-05
cg03912974	1.4004830387603917e-06
cg08965235	7.437807181265299e-08
cg10096122	9.285295110572633e-08
cg06484415	0.00012436
cg04132784	0.00110928
cg12940923	1.272155858211832e-06
cg22735347	2.1438714137289594e-09
cg06644719	1.7542254392322043e-05
cg22507167	5.853872941941063e-12
cg14915963	0.000450606
cg00905286	0.000324013
cg03907521	2.3923349841470376e-05
cg07624612	3.441856675001631e-06
cg18060081	0.000113895
cg07808023	1.2882178213047268e-08
cg17108629	7.567523940821275e-09
cg02751327	1.1129674959420299e-10
cg22982489	0.000138035
cg23007087	0.000137266
cg06826349	4.470647735344002e-07
cg12155917	6.64411849164992e-05
cg26821344	0.000765369
cg21740139	8.25083342559374e-05
cg24253892	2.2020407202116843e-06
cg25178683	0.000386318
cg14462935	2.4764025052803618e-08
cg08235984	1.55594073335541e-05
cg13011108	0.000198172
cg05183218	1.880834629619521e-05
cg03381973	0.005079
cg03637410	0.00439782
cg20032523	4.816250575145897e-05
cg04814136	3.308235053112174e-05
cg14282096	0.00290447
cg21038461	1.1157847580434144e-05
cg05091736	0.00184539
cg04343363	2.8011995189980432e-05
cg09568451	2.5976420249262944e-06
cg09959223	5.633181264097509e-05
cg24720014	0.000565341
cg23790980	0.000110368
cg07665222	1.7136254922833771e-06
cg23944588	0.000256606
cg13484581	6.597327462110059e-09
cg25101056	4.3982383879037634e-05
cg26365813	2.6160594024382533e-07
cg09452027	0.000151365
cg14237147	0.000436416
cg08743675	0.00695391
cg14258074	3.018363337048413e-12
cg18191196	1.130263291071465e-06
cg11076434	0.000323097
cg02029970	0.00157471
cg07545081	1.5066354846160479e-05
cg12250142	3.1056597293854793e-09
cg11867599	5.198854458043911e-09
cg26710880	1.5041954559702475e-07
cg13229521	7.325129391944074e-11
cg23693641	0.000311936
cg03470331	0.00198923
cg23279152	2.396083331746013e-12
cg16924816	0.00074725
cg16031501	2.220446049250313e-16
cg05554161	2.187248375773443e-05
cg25129991	1.5174326041256236e-06
cg12366960	1.588167616306535e-07
cg26672159	0.000500455
cg11590833	1.426594287146088e-08
cg16765541	0.000608137
cg14303343	2.0493301722268598e-08
cg11848324	7.011047119864777e-06
cg18753440	0.000576728
cg17739473	0.000477737
cg26735869	0.000520713
cg11667020	5.080891263276044e-11
cg08900033	0.00169928
cg14845619	4.580292822797816e-08
cg16293639	2.663026554827752e-08
cg13547337	0.00093495
cg03082523	0.000566006
cg23106779	0.00310284
cg07920550	0.000474445
cg22877212	5.760103505281222e-11
cg04372545	2.9087468752519996e-06
cg12534645	3.778897650352775e-08
cg22341514	4.5122270431185996e-07
cg15834202	4.5307199769695217e-07
cg26005824	2.889477613843283e-07
cg14246614	0.00117438
cg02072300	0.000265682
cg25556177	3.5279097421181405e-09
cg22008144	0.00532682
cg15061231	0.000274129
cg13111069	2.5244729171536306e-06
cg20832875	2.66235424528638e-06
cg10502303	7.123321921642667e-05
cg20402284	1.3500592810355982e-07
cg07195319	1.3505866070073758e-05
cg19319487	8.421230490718301e-09
cg04217082	3.0096794318978937e-06
cg06835392	0.000591495
cg02721852	5.499083736848487e-05
cg03620962	7.024497960805842e-05
cg04190784	5.7043121125643914e-05
cg27316828	8.547831938821027e-06
cg13687915	4.599636516111616e-08
cg16069157	0.000102731
cg15913815	1.5516988588148983e-05
cg10517173	2.263705878302602e-08
cg14854583	0.000540261
cg14176099	4.839031244052716e-05
cg05057612	3.586432550939378e-08
cg18627486	0.000180443
cg14476212	0.00301306
cg13423770	0.000122417
cg01848650	0.000840294
cg18947175	2.3830937223578985e-12
cg10813908	0.000172222
cg09244436	8.839267706672871e-08
cg03964424	1.1267178919860399e-06
cg18349138	1.1012888704309276e-05
cg24686551	2.220446049250313e-16
cg04210225	3.0876938754698102e-06
cg20561261	0.000109096
cg09954332	0.001744
cg25112186	0.000134321
cg13242768	0.00174403
cg13318082	1.5887551866322625e-06
cg19415514	2.857935821543034e-05
cg07285386	1.6863095253505378e-08
cg02309558	5.642160652064021e-05
cg23410371	2.9119926446830036e-06
cg17375001	2.220446049250313e-16
cg26875805	3.945860509857457e-05
cg04522544	6.053269366868008e-07
cg08927146	1.6675549829869851e-12
cg07132423	0.000105559
cg06754340	5.5092012182567096e-05
cg04531226	0.00257981
cg14519524	0.00104173
cg06310131	0.000828201
cg23365183	0.000638277
cg16592101	2.92571721892676e-05
cg17572695	1.3660609806565027e-05
cg25151919	4.067370884541788e-10
cg07941716	6.289165521700113e-07
cg04672034	0.000284102
cg13135437	2.6140636433247266e-08
cg22306159	3.71153497280563e-06
cg00850972	4.357700001067499e-05
cg12207371	0.000768562
cg16444701	7.28129399918398e-06
cg05521981	7.646731303712073e-08
cg15732576	7.680638810014795e-05
cg06841192	2.640415971755239e-06
cg00141925	4.0971614434504033e-08
cg04452092	4.139528880786614e-05
cg04170495	0.000565875
cg26869211	0.000321018
cg27281765	2.149855405364498e-06
cg26804595	0.000504729
cg23683891	0.00157021
cg16288531	0.00204034
cg21070062	0.000403834
cg19258177	3.126359182648031e-07
cg04954757	8.148937080676433e-11
cg02869444	0.000104595
cg04961161	5.77048156114035e-06
cg14114761	0.00079581
cg01674705	0.00095715
cg19959921	0
cg16964389	1.1374945430020489e-10
cg14485083	0.000355625
cg01923020	0.000695964
cg07931652	4.437084033526162e-11
cg26257154	9.510976561877271e-09
cg08560947	0.000297043
cg03763001	0.000131383
cg09532889	9.115599810094466e-06
cg13423535	0.000304461
cg19605686	0.00115951
cg08833772	2.4885594973600433e-07
cg13313385	9.118170010213866e-05
cg26753918	0
cg26494337	0
cg09259534	0
cg25707951	1.1240890014363458e-06
cg03048488	0.000647031
cg18109649	0
cg13812182	2.035893328822258e-05
cg01922700	1.9611942070341115e-09
cg01209655	1.2128125345567398e-05
cg00365336	3.52625351283109e-05
cg01722936	0.000131679
cg08239694	1.8086476927248185e-07
cg14814637	0.000152776
cg24380207	0.00637797
cg13628594	0.00125951
cg15393903	4.853085093681209e-06
cg17224596	4.05949101245362e-06
cg19719312	2.3322494170585628e-05
cg20759591	0.000374758
cg06091493	2.5830073072663495e-05
cg15280551	0.000444408
cg10163122	8.362545085238704e-05
cg22347523	0
cg15391728	3.830122914283418e-05
cg06497724	2.2490925355445057e-07
cg06115214	0.000949465
cg19500788	1.0892503341741744e-05
cg11835015	2.483023103350135e-06
cg21329649	4.7893232824058884e-08
cg18165128	1.6708729733139194e-05
cg07559686	4.0383756894080136e-08
cg13132363	0.00048734
cg20212279	0.000145323
cg17305886	0.000236003
cg05378490	0.000633874
cg27226883	1.4581377535405338e-06
cg17518427	0.000382587
cg24539814	3.8194671396762914e-05
cg27638346	6.35148607094349e-05
cg07511259	1.2405961542616417e-05
cg05568761	1.2190254550237256e-07
cg22000727	4.300041637317342e-05
cg23661721	8.531385597976282e-10
cg07068761	0.000388653
cg01131233	0.0004727
cg24501872	9.678399661405823e-05
cg16908552	3.0234042935894934e-08
cg09095363	0.000270839
cg10735468	2.262399766417289e-07
cg00836542	6.828196989649982e-05
cg08571821	3.3743196592439517e-07
cg16857134	5.677496250910963e-10
cg18469610	0.000768645
cg14417782	2.631473150493946e-07
cg10841917	9.793436174909687e-06
cg15851905	1.3107776163368001e-06
cg26351663	1.0123846530873948e-05
cg09787308	4.810531006316232e-06
cg02387455	4.733486824726185e-09
cg17543576	0.000162672
cg18863268	1.390004777945819e-10
cg10886161	1.4972318944650453e-06
cg08978825	2.8479441027684516e-12
cg20448562	1.0412292539285772e-07
cg07917286	1.0325074129013956e-14
cg07914250	4.69374017431079e-09
cg14621495	0.00150633
cg10537103	0.000412777
cg18613685	0.000628399
cg16824480	1.5982293792848878e-06
cg08928710	2.9701485642519287e-05
cg20421996	4.483191595738845e-12
cg14138002	0.00200727
cg05880975	5.992198772730717e-07
cg14834091	0.000242732
cg05000761	0.000465662
cg27075222	0.000235937
cg22467473	3.636374601434511e-08
cg21248007	7.957863652008346e-05
cg14090208	5.563095483163139e-07
cg12683498	6.248297408695258e-06
cg16883651	3.7489329187678777e-06
cg13904968	0.00756376
cg21940877	1.563535967363805e-10
cg09422942	7.459249957486591e-06
cg13246242	0.000229889
cg23281327	0.000217936
cg02391352	1.9693056057312752e-05
cg15242630	9.704576052760316e-07
cg02728441	0.0022492
cg18504351	8.76851041756721e-05
cg05636714	4.058497256154148e-05
cg01763935	1.695109637078751e-05
cg13912186	1.8559337300327883e-05
cg20011026	1.2933490936450909e-05
cg24125904	6.692524112672515e-07
cg15868622	0.000118185
cg09475025	0.000980638
cg23063482	1.7554865096025551e-06
cg08890976	9.057459227079789e-10
cg17672846	0.00157531
cg10260072	1.2600537280249569e-09
cg14217420	0.000291896
cg26605427	8.973361425801407e-06
cg24872431	0.00481109
cg09293816	7.960299086562372e-14
cg02157015	7.499668774890722e-09
cg03317980	2.2716364156405433e-07
cg22345519	3.7458343622787105e-05
cg19776822	5.104237417841162e-06
cg12788328	1.8036963477241486e-06
cg20938360	7.942440712349619e-05
cg27503351	7.753966135837231e-09
cg13115232	0.000673763
cg04698013	0.000702126
cg18949028	9.42721486600906e-05
cg15889573	0.000826846
cg12874063	0.000153351
cg01541926	0.000274276
cg04547576	2.4158100335736066e-06
cg07369569	0.000622749
cg13226974	4.3996151166680875e-10
cg21818274	0.000117751
cg01429940	0.000599183
cg09091429	1.3080018179678632e-09
cg24075738	1.2010164351261565e-05
cg19200140	4.25074931865721e-05
cg02514022	0.000397666
cg00653519	7.609733924662798e-06
cg20031843	0.000165387
cg05642596	2.184252778647533e-12
cg07525886	0.000122997
cg10706341	0.000128904
cg23946319	6.342243102841483e-05
cg06537526	2.5011185527001878e-05
cg22284043	0
cg04821708	5.992073504046402e-11
cg17589341	1.5436985023598027e-11
cg00670420	0.00281975
cg18825212	0.000134131
cg16240835	0.00012255
cg21292476	3.7969627442180354e-14
cg11168904	1.3422706233057191e-05
cg04456238	0.00116256
cg15667493	4.941462494745252e-07
cg06095024	0.000218823
cg03816707	0.000458193
cg24445165	5.7084891365688506e-05
cg04555113	2.786659791809143e-14
cg18966688	5.9370022509219744e-05
cg01718139	2.502252194080956e-05
cg10227393	6.811000542894519e-06
cg10256108	9.287115747547148e-07
cg04851169	0.00082392
cg25247537	0.000912929
cg12067736	8.388719547891554e-07
cg02222808	5.290629956133941e-06
cg26536319	2.338464289541875e-06
cg27165095	0.00340312
cg01873334	1.386557484384099e-07
cg19855622	1.696416218610608e-08
cg01904018	0.000632418
cg17805202	6.867846924485388e-05
cg16800228	1.0711798166584963e-05
cg14110715	0.00207217
cg08712118	0.000221037
cg01229452	0.000118195
cg00259636	0.000340423
cg02198280	6.9727179498046965e-06
cg24949238	6.69264331731867e-08
cg18290639	0.00191548
cg00578722	3.8593024117683505e-05
cg07432359	3.158406983727602e-07
cg21789011	3.396468661875929e-10
cg23796357	4.139658833501869e-07
cg14917874	4.1450870640336035e-05
cg05258390	6.372753649530605e-05
cg02932167	2.142795284620913e-05
cg06211184	4.354874177159296e-06
cg21047465	1.2070194621571773e-08
cg13578272	0.00239222
cg16558770	1.2859949294341533e-07
cg13932731	0.000140012
cg24276069	3.3893524575834277e-06
cg04828422	2.072495503413485e-05
cg19723923	4.87297247442342e-06
cg09199848	1.4586643724889825e-05
cg01964652	0.000168635
cg00782614	0.000229211
cg19263684	1.4069472142885786e-08
cg10395252	9.022636837996423e-05
cg14995921	0
cg25921194	3.2849990569183696e-05
cg09391368	6.362449289643024e-08
cg16772598	0.00017371
cg00186207	8.213925095645891e-10
cg07534554	0.000143474
cg03074925	0.000380006
cg04905443	6.3410857618073635e-06
cg23579848	0.000141931
cg20139176	0.000415144
cg16072311	5.190514546282721e-06
cg10946576	9.296258300273141e-05
cg08627397	5.860867346996201e-13
cg22552055	0.00063662
cg22036487	0.000200766
cg01337100	0.000791504
cg13894136	0.00107957
cg09092052	0.00907139
cg00337351	0.000568633
cg10945877	0.000650153
cg13882988	6.170607207200973e-06
cg10008625	0.000684017
cg24790292	5.199618513529458e-12
cg01009225	0.000144376
cg00210953	0.000234151
cg03022317	7.046728756066045e-10
cg25706135	0.00117981
cg07863854	1.0631365210400645e-07
cg04252762	4.3021071500781716e-06
cg00968283	0.000331509
cg03655701	2.8261060158740747e-11
cg27097532	0.000102511
cg01306069	0.00152776
cg00291616	1.9556493369154992e-07
cg08254359	1.4730489938941105e-08
cg09214240	6.141423336547547e-08
cg19776366	1.62686813673929e-05
cg02374817	1.3812275767577376e-09
cg01860356	4.110953459268707e-05
cg07297387	4.24493428141659e-06
cg25028193	0.00194
cg05880667	0.000235378
cg08640634	9.29123444848301e-12
cg11932989	2.4073600890517355e-09
cg02385693	1.3192194048272654e-07
cg14888369	1.784340276644869e-07
cg07435139	7.040136563973842e-05
cg02935780	3.4071829714266144e-06
cg22632947	4.575947856189089e-05
cg21998542	0.00307754
cg22988430	0.000148862
cg14955070	8.925220451594384e-09
cg21681850	9.411505218626104e-05
cg00876272	2.4008507840789228e-05
cg11051350	0.000265835
cg13593651	8.194527728933032e-06
cg02387779	6.745507398209227e-07
cg00154848	0.00409949
cg16076587	2.062875316211077e-05
cg26399391	0.000163172
cg21535462	7.855071503126698e-05
cg16946254	4.2211125472757516e-07
cg06336598	0.000137076
cg04237284	9.069062559818875e-07
cg06257038	0.00133944
cg10881615	0.00105473
cg10978346	2.1176652227894444e-05
cg24248505	0.00380588
cg01051089	4.5088705544094054e-05
cg15856572	2.7093438732306296e-05
cg10804699	8.243955316689089e-05
cg14391271	1.3165124546077323e-10
cg14912350	0.00407411
cg08922436	5.204119633472892e-05
cg00747890	0.00032615
cg27450867	3.96678834224673e-08
cg18864535	2.220446049250313e-16
cg16111085	3.935484204520279e-06
cg03214200	0.000931081
cg12848639	2.0048702042974043e-07
cg09086835	3.9731906653628357e-10
cg03687070	1.4994731127870864e-06
cg24615689	9.377321141812445e-11
cg12010857	6.492529391888269e-08
cg22052948	8.941758444791503e-11
cg07326071	0.000365417
cg13214067	1.2160406281713776e-05
cg04740211	2.0990986726587835e-12
cg05599646	5.428935079265784e-11
cg05658486	4.024090316523399e-07
cg09358366	6.252334067147203e-07
cg24904393	0.00257003
cg15092231	0.000134839
cg01305588	0.00014365
cg06236441	1.7763568394002505e-14
cg23853980	1.260697183314008e-07
cg06391061	2.7142748272646067e-05
cg26013975	1.7539673565658553e-05
cg13737973	5.6552761362738124e-09
cg26085328	7.337035330012842e-05
cg05360806	0.00179885
cg16613120	2.122085754341363e-06
cg08931872	0.00329549
cg00748827	0.000186678
cg07178896	1.4256966257342185e-05
cg13485126	1.0776403873702378e-06
cg22799757	1.8496315590255108e-13
cg25011627	6.929636537811312e-06
cg18554784	0.000650453
cg17188384	1.0089070738628081e-05
cg16359041	6.307471151345556e-05
cg23135706	0.000105747
cg08230055	0.000632466
cg10989806	0.000405634
cg01590439	5.650107640620128e-05
cg24750627	0.0010032
cg26323247	8.943071806377656e-05
cg13717680	3.55831298081144e-05
cg03428741	2.968252257429249e-06
cg06763795	3.872699372020616e-05
cg14419079	0.00300032
cg16872028	1.9572457621297445e-07
cg16164097	0.000777897
cg13646005	5.174632031756943e-06
cg02854922	0.000375726
cg08476215	0.000147387
cg20593353	2.4602966151143768e-05
cg08596486	0.000102733
cg01803014	2.1882155876173925e-07
cg21406100	3.896993685248429e-05
cg03209373	8.51213427521813e-08
cg16573782	7.221827436065809e-08
cg02158384	1.196684228044198e-06
cg27481124	3.6158184679724314e-07
cg01169413	2.436301957953191e-07
cg08951452	1.491228068462025e-05
cg20436533	1.0490363577808637e-08
cg23687235	3.3838142291409135e-05
cg14522181	2.7623280289823526e-06
cg08257257	0.000146541
cg08150412	0.000163926
cg17104214	1.4249090463103187e-08
cg23171908	2.2056387674052047e-06
cg09421589	3.3065555848921235e-09
cg07957458	4.600925338316131e-05
cg20013057	0.000162814
cg06988547	6.791607276568357e-10
cg26312965	1.7034329502507717e-10
cg21182799	1.8857913008929472e-09
cg01518295	1.6691115326539219e-06
cg01768131	0.000951036
cg03510352	1.6852973088177237e-06
cg07395331	7.98912655231021e-06
cg26121234	7.992355237629312e-07
cg21140992	2.699582580811821e-07
cg15836486	4.4232412632294604e-05
cg08460732	8.676062971224585e-05
cg12297820	7.754141773119727e-11
cg00794845	0.000265388
cg26848612	0.000916831
cg20146423	9.781064846947629e-14
cg16596294	0.0050836
cg18436378	2.0999249007780385e-05
cg12770401	1.308741355510179e-06
cg24582377	0
cg26194023	0.000334521
cg12853539	0.000776251
cg01442943	1.9150827568203965e-07
cg09601343	7.94905252732292e-11
cg27431545	6.087583181990652e-08
cg24331428	7.40942533661304e-06
cg04556418	0.000137671
cg02560286	0.00031805
cg13271483	0.00011565
cg17910564	7.422616122787495e-05
cg10124189	3.4132639107342655e-06
cg13298147	4.2124692622991233e-10
cg09471899	1.6120855403922718e-06
cg01424889	1.4807174838482595e-06
cg27298057	5.398371154152759e-05
cg20319401	5.40111045029823e-05
cg20177522	2.8944365163985353e-05
cg08441133	0.000996986
cg24366429	4.1138594164547015e-07
cg07705810	2.220446049250313e-16
cg14800712	1.9489543915396368e-06
cg24444489	0.00120444
cg02163672	7.355645217366202e-07
cg26129110	1.9983368212295183e-05
cg00859479	0.000471389
cg15310910	1.2266194948651332e-08
cg25676030	1.1032952329514956e-11
cg17604612	0.00045676
cg13917863	1.3767308703060976e-06
cg15802242	0.000455647
cg00478401	2.0620737685161927e-05
cg13679804	1.5173513253641246e-06
cg22645427	3.3839109292443936e-10
cg01330998	8.454041460337347e-05
cg05324516	1.818656336638469e-12
cg18887769	6.93666046949204e-05
cg13520532	3.8953803627173045e-08
cg23710960	7.903592225133593e-10
cg23323209	5.507404637428159e-05
cg18738900	0.000179706
cg07261048	0.000176509
cg23325355	0.00217519
cg15727920	1.416365336126546e-08
cg07134599	3.9968028886505635e-15
cg02457303	5.800543518841295e-06
cg02568282	1.1514242999388635e-05
cg01164090	1.3229527851099654e-05
cg26331689	0.000244757
cg19205926	2.5929214331199546e-10
cg01837365	2.3484172053223062e-05
cg16655346	0.000146982
cg13468040	0.00154003
cg19507160	9.769962616701378e-15
cg05202616	1.829771889561016e-10
cg13388068	0.00154489
cg12972086	0.00219856
cg14079047	9.513301257868534e-11
cg14228710	1.3530263243133334e-08
cg19025461	1.6537922842285724e-07
cg07407737	4.326057422165963e-05
cg11345987	0.00092538
cg00019082	3.3239078156555024e-11
cg12084631	0.000161877
cg13758136	2.1460693320318747e-05
cg07878585	4.475078199783766e-06
cg05515309	2.165806413401139e-05
cg02686048	2.267538780109657e-05
cg23804064	3.319566843629218e-14
cg12953540	1.929010506884765e-09
cg11412070	1.5354384430565915e-13
cg10854797	3.52355632449175e-08
cg07037852	3.683769922435687e-08
cg10054332	5.290834437232661e-11
cg08632420	2.535852972052055e-09
cg25741215	0.000592491
cg12908802	4.871050450916403e-05
cg25668077	3.0678261042638155e-09
cg04327242	8.40105552790682e-06
cg09487375	0.000139088
cg19487364	0.00013367
cg14517179	0.000539754
cg09757846	1.772372804076383e-09
cg06544464	2.815657740296018e-08
cg20384939	7.781366154235858e-05
cg19483465	0.000442185
cg18116971	2.7798350366037283e-07
cg11638760	0.000422316
cg16949120	0
cg03397448	0.000180651
cg09151629	1.2115007056112681e-05
cg21881652	0.000982354
cg15878673	0.00445742
cg02628135	0.00063963
cg10969997	1.0611298074669762e-06
cg17198937	9.737871509152285e-09
cg00074198	3.1723896075308566e-05
cg08166615	1.3777164420414323e-07
cg17423111	1.7793222962692035e-05
cg20332679	0.000253713
cg11875995	0.00149269
cg18928002	0.00259948
cg07969497	7.124076009867863e-05
cg26055408	0.000166516
cg24309145	2.3850851584517052e-05
cg11026154	2.8006996721785526e-10
cg24606905	0
cg16235371	1.9783429339170766e-09
cg16302233	0.00014785
cg24904923	0.000438034
cg20852235	7.260071975823124e-07
cg03921763	2.309284221979624e-05
cg01080424	0.000326811
cg08826768	0.00104487
cg23459573	0.000139379
cg22090404	4.235881645442419e-09
cg02968564	1.3341411282397075e-06
cg15739383	7.265242771836711e-06
cg24320673	0.000213489
cg04996163	7.931659349991182e-05
cg05312353	3.0759839120264587e-12
cg23072629	0.00141613
cg00728507	8.922763002372491e-05
cg11547448	0.000867144
cg01297349	3.323988991832394e-07
cg11028755	5.268199287922215e-08
cg09190466	5.716564614688391e-05
cg26524446	2.9217893597222044e-05
cg10637995	0.00357749
cg08683697	0.000494613
cg07315736	0.000319433
cg10193193	4.0628883827498186e-05
cg25712567	0.000171418
cg04854675	5.104532119215577e-08
cg26174312	0.000330741
cg19856897	6.996667477610075e-07
cg17072244	5.14775155835423e-09
cg20295704	9.536420874645124e-06
cg15152595	7.673414511921717e-05
cg02245875	1.8873993353096807e-05
cg06948384	4.340594400575881e-07
cg10503610	1.1504062435996332e-06
cg18441479	1.8792582345827924e-07
cg02845892	7.991950279340188e-08
cg10193804	0.000570783
cg04953783	0.000207875
cg02427939	3.2742426347986964e-07
cg12745203	1.2212453270876722e-15
cg13650881	3.923277818151938e-05
cg08106847	0.00012809
cg00541956	5.5715791516197655e-05
cg21296402	0.00461483
cg02466924	3.730145864844214e-05
cg24624572	0.00277035
cg00686616	0.000222473
cg05270750	8.962781797072772e-06
cg12554678	1.235005823496671e-06
cg10631174	7.69970882830151e-07
cg11898695	3.646236968868344e-05
cg15666720	0.000346072
cg25087395	6.428387822055015e-10
cg25736692	0.00051157
cg08359500	2.3994458065335067e-05
cg15196156	0.000184896
cg25061289	0.000298334
cg25303540	0.00050744
cg25111189	3.157357916561132e-06
cg24919394	0.000795861
cg21129665	3.990692752131597e-05
cg21151735	0.000528875
cg14085937	4.0972713737263966e-05
cg08915405	2.4940938203599217e-11
cg24058451	3.5990867430779616e-07
cg02802464	5.236994892188207e-07
cg21270080	8.749510083672085e-05
cg05631737	0.00186966
cg13707189	0.000361433
cg17562874	8.941909974025108e-06
cg06436493	2.5658852178200853e-05
cg13277366	5.641929146094071e-10
cg20035127	3.9934527673479714e-05
cg00718336	8.818501484597618e-13
cg26504467	1.490111518398507e-06
cg01093468	7.556140552256174e-05
cg14524764	0.000216752
cg14168059	6.980128697264831e-10
cg10480329	0.000293129
cg19107296	6.668716797886276e-05
cg09113614	1.3567397205704879e-08
cg22520210	5.988170531656678e-06
cg15790133	5.517193155102351e-05
cg20805475	6.653324026162366e-07
cg11469587	0.000328864
cg16745246	3.119982006083433e-08
cg15264162	0.000162819
cg09134205	1.5713949659268422e-06
cg04521004	1.2094927093198038e-07
cg26802685	0.000250412
cg14090114	4.854320836600312e-05
cg17628249	4.587079239060099e-05
cg23981150	3.886034605216082e-09
cg00638165	2.7710030936489716e-09
cg05773890	4.381384144380718e-12
cg15140579	3.891810984590904e-09
cg13984188	0.000729137
cg11102031	2.423468952184038e-07
cg01507453	0.00213031
cg21860499	0.000472698
cg10737401	0.00118064
cg00297832	0.00015251
cg09076022	2.5882629373086274e-12
cg07097876	0.00015479
cg00274937	1.7443298329755663e-05
cg17905632	1.0402789740737717e-13
cg03113919	8.791114487793905e-05
cg02379856	0.000452085
cg10964756	0.00457716
cg05616303	2.220446049250313e-16
cg01953456	3.5722869107246424e-11
cg06445633	2.8644641236752477e-07
cg17454318	0.00271304
cg24010099	0.00259358
cg07638450	0.000117991
cg16162648	1.2772379484937701e-05
cg18224793	0.00377445
cg16170760	1.2600747112401223e-08
cg02701826	8.175399966214858e-05
cg22216643	9.660453724225082e-05
cg01280589	0.00288878
cg22912392	1.9989876420822839e-10
cg05355047	0.00139098
cg22457287	3.8397552479918495e-05
cg17026002	4.3013493177257445e-06
cg06346099	2.4672146571980136e-05
cg27140900	0.000207361
cg07063325	0.000180759
cg02793750	3.5291838340612e-08
cg22791839	0.000611288
cg27370393	7.962614980261407e-06
cg05070544	1.0060802027478388e-05
cg05499834	0.000603527
cg02553392	0.000995276
cg14313999	0.00395704
cg03846216	4.887975719658488e-05
cg06365303	4.965178914484447e-05
cg05558714	6.123931390611403e-05
cg26785693	5.300564016519349e-05
cg15612947	2.394888731771516e-10
cg03432196	3.7676106201534054e-07
cg03996120	0.000216667
cg04223697	0.00068693
cg19336937	1.6697363999118586e-05
cg17201420	0.000161647
cg09205153	1.2987968236455316e-06
cg18990042	0.000269893
cg11443938	7.227409224419556e-05
cg13501202	2.6841084910245172e-11
cg14999035	3.047012642198865e-10
cg03002848	0
cg05549122	7.21224409150345e-06
cg09199323	3.4423119910087507e-10
cg11904475	1.3816339550221102e-07
cg01997241	2.670364662726854e-08
cg12950368	0.00196793
cg26878182	1.9146652285861876e-07
cg15095327	1.6846501686318405e-05
cg23138413	4.866152791827005e-08
cg00826603	0.000178965
cg03281984	0.00395555
cg04107539	2.0205716988463962e-08
cg14637285	2.2455557223022282e-05
cg14511746	0.000177234
cg08924131	1.0871959837399636e-05
cg01016257	8.855241167116112e-06
cg15084945	1.238745232789995e-05
cg16238632	2.244886210256425e-06
cg26194641	0.00108436
cg10405023	0.000255852
cg23912035	0.000215231
cg08821937	0.000227751
cg02690797	1.9162266197247924e-05
cg10410852	0.00141225
cg03518357	5.713319239553094e-05
cg05075562	2.7320621008852797e-06
cg18519858	1.2848337610504856e-06
cg16673514	4.07086663648526e-05
cg01320579	0.00418617
cg06303537	3.175638030317174e-08
cg21062897	1.094296155879082e-05
cg07373723	4.4217916642219635e-05
cg00327072	7.172108972275382e-07
cg26014252	0.000781946
cg04754912	9.991515185769906e-06
cg06526704	7.65106491578127e-05
cg25816739	2.881335478877034e-06
cg02978444	0.000677331
cg08574903	8.707985124090101e-05
cg04747054	3.804102196580672e-07
cg16502826	0.00238277
cg10158997	8.77336165938658e-08
cg00402143	0.000123233
cg21619781	6.422201370703817e-08
cg25513090	0.000208286
cg13841602	0.000361383
cg14651481	1.240401515922862e-05
cg10103906	0.000197874
cg17119928	3.1393404803514713e-06
cg17421193	0.000467111
cg10002573	0.000148185
cg10892232	2.7146498493557658e-08
cg21371950	7.337274121610449e-09
cg08098868	0.000176215
cg09171843	2.339645040372318e-05
cg05946118	1.313533093405539e-08
cg15693253	2.5107210934738333e-06
cg07026910	3.512612300471396e-06
cg11760320	0.000979382
cg11241579	2.0554119563032103e-06
cg09347306	0.00132938
cg26839356	0.00126661
cg11419498	8.815670415884824e-11
cg26649377	0.000398824
cg22525154	1.0137877583304977e-05
cg25918821	0.000121688
cg25766693	0.000205661
cg24471726	0.00121618
cg23994191	5.1732917781488474e-05
cg10966354	9.973162632104238e-05
cg03923059	2.8293126730360996e-09
cg17985789	1.3620287282467558e-06
cg26690034	1.9656877259244254e-07
cg02536253	1.1102230246251565e-16
cg02124291	3.879119248040297e-13
cg01270064	0.000244
cg26192612	9.245117758827082e-05
cg02698772	0.000825779
cg04983048	0.000845441
cg20235471	0.000315348
cg06374026	1.7631288651953625e-05
cg07504718	0.000430459
cg02342216	2.5995064822925684e-07
cg26632665	3.9119234511719725e-06
cg00964001	5.8724292872902595e-08
cg23544996	7.8856036145325e-09
cg14916108	1.9519217797636657e-08
cg04577977	4.4993176917529354e-07
cg08413347	1.0233299925221928e-06
cg18422587	3.357744727461309e-05
cg18473196	0.000139064
cg22325330	0
cg18689332	0
cg26907313	0.000562888
cg12042866	4.748287311007182e-06
cg16205534	5.860361542708858e-07
cg02266725	1.1374755015336468e-05
cg00384707	5.2537950624098606e-05
cg07516076	0.00174625
cg16566825	6.244018763146286e-07
cg25081651	7.761125075944619e-11
cg00665045	1.1326441629044837e-07
cg02489677	0.00201199
cg06752236	0.00022758
cg01471196	4.367068153443565e-05
cg06556414	2.0872148454031958e-10
cg16997265	7.543122002573455e-07
cg19323832	2.081244665497195e-08
cg18997983	6.164959021059957e-08
cg25012596	5.406786129924512e-12
cg21298915	2.8776181437706327e-09
cg22203033	2.632123818901988e-08
cg10190281	0.000292529
cg05942503	2.623725009076594e-05
cg08970156	0.00113785
cg03293736	0
cg17177632	1.1204530847575e-07
cg09431410	0.00018962
cg03090448	6.019886900054949e-05
cg20674839	6.94146474744528e-08
cg04588680	3.164346427109166e-07
cg17951403	1.5605345621283462e-06
cg09614613	2.645876846696371e-05
cg17554685	2.2476301601015436e-06
cg07397579	0.000600227
cg18656962	2.0584294382453017e-05
cg01367328	9.371550521719563e-06
cg18781160	1.0835878245796238e-06
cg24145481	0.000943205
cg12472246	0.000821768
cg10517990	0.000769498
cg13065497	5.58947259032827e-07
cg26124318	0.0014461
cg12651645	0.000350272
cg11842857	0.000215045
cg15107117	0.00374377
cg02745091	2.3337260568467855e-08
cg15065846	6.832781003218713e-07
cg13460765	2.0212234108640814e-09
cg07324116	5.818824229009145e-06
cg21345207	5.183729847257901e-05
cg26493189	0.000539664
cg23530586	1.102717363976602e-06
cg23037777	9.279186963251362e-08
cg12216182	2.3995472275828433e-10
cg07593205	2.5426088271496283e-06
cg01712647	0.00082229
cg10589813	3.013521817285536e-05
cg16486564	0.00106792
cg26595009	1.553718088642686e-05
cg10904619	0.000271044
cg04036764	2.510338055305983e-05
cg14441513	1.6331916807832414e-07
cg15666659	3.436955110558415e-05
cg15080939	2.3610709165566846e-08
cg00666559	8.112699401152668e-11
cg13201943	4.150181355988547e-05
cg13660119	0.00396102
cg23592735	5.382170544832032e-05
cg19131272	0.00024951
cg06576021	3.361969551307631e-06
cg07764386	1.0638466049872619e-05
cg19217890	2.7051394457799915e-10
cg00988259	0.000811998
cg09761247	0.00219087
cg00033551	4.263323583053591e-09
cg07074974	0.000623407
cg17696409	1.6087650279827947e-05
cg10056648	0.00109862
cg11032145	0.000439149
cg23886004	0.00121277
cg06488678	0.00119192
cg20557534	1.1590600512700888e-07
cg26797270	3.4786239886286374e-05
cg26665739	2.3130894200029672e-08
cg06469326	7.106557746494602e-06
cg07793702	4.4584309636386266e-06
cg19108435	1.7383985365659882e-06
cg09264088	3.1606275374684856e-09
cg00317837	1.9955769297808068e-05
cg26394308	3.644537316271901e-06
cg13796781	9.915148702077659e-09
cg01563858	1.425169227142753e-05
cg20113880	0.000197236
cg18951390	2.0763130186285395e-06
cg19336573	0.00712425
cg22011361	0.000246193
cg01440210	1.0790915555558556e-06
cg25847024	1.3037030067053479e-05
cg03830489	2.034833275432746e-05
cg00115954	0.000103233
cg05824214	0.000411203
cg10712837	0.000151262
cg06725035	9.557128235471168e-07
cg15124212	7.898171379694396e-06
cg16624069	0.00301911
cg17657253	4.236010431313275e-10
cg06930009	1.3961343497959078e-06
cg10518543	0.00236934
cg14953666	0.000775774
cg18833133	0.000187133
cg13327545	3.039588580833197e-10
cg01998005	3.828636231273386e-06
cg24546646	0.00275208
cg15094224	0.000541934
cg09845692	0.00135009
cg03510511	4.199388947689897e-09
cg01445659	7.131992108000418e-09
cg02781947	0.00104527
cg27398637	2.5571367245902366e-10
cg14240328	0.000431955
cg21549155	2.036745112454774e-06
cg00561755	0.000455468
cg05721515	5.372375776468985e-07
cg04703617	2.5246005286305717e-10
cg05661243	2.0209944284754755e-07
cg13260089	0.000310123
cg03169270	0.000227099
cg10063575	0.000374536
cg04869006	4.04121180963557e-14
cg02414266	2.8858480856985835e-05
cg11894730	3.4482217081688304e-10
cg14142627	3.523847880160247e-12
cg27117749	4.092490489826517e-07
cg23232299	0.000152842
cg04986743	2.1174424775782796e-06
cg23415052	7.475242648447011e-05
cg05690918	0.000135145
cg17341174	2.542394249915869e-05
cg06562969	3.344857971832038e-05
cg04399192	2.9251243269023952e-05
cg01223104	0.000338057
cg14247375	2.9745983827322853e-05
cg13928613	7.149836278586008e-14
cg20816104	0.000154891
cg02543470	4.407370661119181e-05
cg16907069	0
cg15082034	7.06501812608451e-07
cg03430961	9.780293846683996e-06
cg22831188	1.7807102600575497e-05
cg06393098	1.3042567067467203e-06
cg00166030	1.803642645681336e-06
cg22395255	0.0064609
cg19833011	1.6853324263932379e-06
cg21336938	0.000104656
cg00458212	7.440696947469405e-10
cg18519445	0.000152973
cg00451486	2.614946066348267e-06
cg05913590	6.744210745424084e-10
cg19493916	0.000140057
cg27061049	0
cg16450399	5.249418926744909e-05
cg24210717	7.682083508209203e-06
cg19266431	1.861823880233704e-05
cg12614551	0.00148678
cg11684469	3.039938401783182e-06
cg14086689	0.00141426
cg00220235	0.000804698
cg10674122	1.220930221701444e-06
cg22715321	5.6765875432240875e-05
cg18578898	6.080510939199257e-08
cg10311048	0.000234952
cg10785824	1.2813075099815663e-06
cg02399415	2.8397804587854125e-06
cg19494252	9.18899622726066e-07
cg09868559	6.574643626189314e-07
cg01382816	0.00226615
cg19125999	0.000182519
cg06738260	3.2468466582002975e-08
cg07685241	5.939531948107035e-05
cg07353275	8.24684233773354e-05
cg03337311	9.820903215407295e-05
cg24501858	0.000103792
cg11902286	0.000144094
cg20387884	5.215767609589861e-06
cg20147595	0.00257769
cg00734436	0.000309522
cg07343027	0.000268304
cg15047774	1.0084729688997207e-05
cg03837546	1.5486211757398394e-08
cg16719560	1.4229435962853643e-08
cg19517864	0.000161839
cg14214548	3.731381870153427e-09
cg24325215	0.000390434
cg04188723	2.751243398846359e-05
cg26224664	9.452223969086404e-07
cg02031025	9.502398867766715e-13
cg00142280	0.000143958
cg03565206	0.000167453
cg03611307	3.9433395995103204e-05
cg22573117	0.00109064
cg17705735	0.000271277
cg12674323	0.00154922
cg00416645	3.650601821947319e-07
cg14933185	0.000718736
cg02824983	0.00146401
cg00464946	1.1595097619720995e-05
cg25629712	0.000461758
cg05443795	0.000190562
cg03114371	0.000222359
cg20318217	1.7250165662563433e-07
cg06847253	3.5379450602501805e-07
cg05211236	3.3306690738754696e-16
cg01436363	1.988709197320304e-11
cg16097920	4.35279590149662e-11
cg06161752	7.64155405619249e-12
cg25014676	0.000196974
cg14095101	1.3322676295501878e-15
cg20594430	0.000351833
cg11930554	2.7727892204509885e-09
cg15033424	9.549916413220672e-12
cg16028169	8.469166425939534e-07
cg26725862	1.151871875448851e-05
cg25577379	1.0413802344677592e-05
cg25212737	5.648111308986792e-05
cg08511015	6.118439088709238e-13
cg13993688	0.000738254
cg17267976	6.262441169524458e-05
cg05359963	4.505629642714837e-07
cg17068462	1.711327986742006e-05
cg13868026	1.3915425001176374e-07
cg03622151	7.133462144703895e-05
cg18688293	4.931373309924325e-06
cg19164296	0.000276494
cg25133757	2.217925842984414e-11
cg17611426	9.595272825180245e-07
cg25952615	1.2923527451302874e-05
cg12382670	6.69774527950473e-07
cg07520443	6.913443616474169e-07
cg18020065	1.0483376612357986e-06
cg15313339	5.038339974117179e-06
cg22080167	0.000264365
cg11800608	0.000450823
cg16916578	3.735299378693213e-07
cg05889696	0.000853538
cg00667343	0.00214256
cg10513413	2.8199451313049018e-05
cg06760018	8.535812901855344e-05
cg08023333	2.6732816212904353e-06
cg02315870	4.324490742169118e-07
cg12334842	0.000100032
cg01401821	8.60144326647605e-05
cg26345160	2.2428148227504607e-10
cg12189962	0.000101447
cg24463527	0.000591598
cg13663642	2.125231964300589e-06
cg05025931	1.406665672831764e-09
cg15609002	3.561852035538493e-07
cg01069505	0.00134342
cg23253991	6.22027799307423e-05
cg10155715	5.551115123125783e-16
cg11432495	1.0679918311939929e-06
cg26114352	0.000309745
cg00969119	5.832916197823224e-07
cg22982510	1.470719657170605e-09
cg06942701	1.5088885696457055e-10
cg06631881	0.000415354
cg27167000	2.2301450575135107e-08
cg12853551	0.00170642
cg01763692	0.000415052
cg11329599	7.226664289206042e-08
cg14090995	0.000270072
cg02205469	9.255056564461128e-06
cg00950244	0.000175051
cg18170071	4.2850547639083914e-05
cg08553726	5.862439535586628e-05
cg22038059	0.00261252
cg04709306	6.370468349559122e-05
cg18580274	0.00485204
cg00189972	0.000172619
cg03835824	1.3055548341633916e-05
cg02927074	0.00025217
cg07164567	0.000147407
cg16014136	0.000147141
cg05610855	0.000785816
cg12799888	0.000292485
cg22951597	0.00139827
cg07098538	0.0005772
cg21089806	2.8288371645146526e-11
cg05049825	0.00017747
cg05009902	0.000283631
cg06840154	6.365393545593179e-08
cg23698536	3.7228625926477577e-07
cg22017265	1.9858002605510627e-05
cg25488058	0.000874696
cg26202404	1.5855573076706264e-08
cg03838714	0.000218842
cg04505284	3.2677019055293854e-05
cg26372885	2.589536701735895e-07
cg09807300	2.1674756277567653e-06
cg12843033	0.000125125
cg14441435	9.341865873135902e-05
cg00689316	7.388608939118413e-07
cg00579531	4.168132873294539e-07
cg20584989	5.5946040244947426e-08
cg15705973	8.703038290036602e-13
cg01148976	0.0023938
cg14404887	5.601167143587382e-05
cg27365957	9.924986407394698e-06
cg15532138	0.000383043
cg03719555	0.000988521
cg14379400	4.71646418698235e-06
cg10783354	3.7672974442237717e-06
cg24828304	0.000803474
cg10238191	3.628762745844227e-08
cg11547122	0.000193897
cg15799395	3.462638842322008e-08
cg15001032	0.000205843
cg02349523	0.000115818
cg18241044	0.000475323
cg04858581	2.1477340595876804e-05
cg27501686	0.000116936
cg08686087	0.00290512
cg03375993	0.00356388
cg00981070	8.081995996667146e-06
cg14578137	5.786685479292064e-05
cg21726313	0.000411023
cg14123700	0.00011742
cg00448707	6.511962213906486e-08
cg08451313	0.00066236
cg15976047	0.000604984
cg23391021	3.903804859817228e-06
cg09946574	6.570532095739878e-05
cg11459997	2.3706786533850277e-09
cg06975914	0.00159021
cg26983544	0.000303055
cg12233426	0.000211167
cg16639145	0.000130921
cg07854207	0
cg18397477	0.000207897
cg24861436	6.597286378640099e-06
cg20506944	0.0034572
cg16057826	0.00017099
cg10485410	6.581077879941333e-05
cg05337637	9.3455740202808e-05
cg13788381	0.00138417
cg02861056	0.00240613
cg14374479	4.5464112741200324e-07
cg24742520	2.999156478722398e-12
cg20976526	2.4159081957186856e-08
cg04568295	0.000375859
cg19667811	0.000418093
cg05116876	2.4155355271560097e-08
cg05521497	8.671946045479828e-06
cg24624971	1.2782310510051076e-07
cg05132851	0.000644274
cg27006922	1.219633186022584e-05
cg19063385	5.203024917577181e-07
cg11763795	1.5113293125867955e-06
cg07150387	0.000176189
cg07986907	3.1228130148441835e-07
cg19137595	2.2688018919136965e-07
cg06940720	4.4077297367550727e-10
cg25583253	4.9353569868793024e-05
cg11709793	1.6899419564730955e-05
cg27270264	0.00183085
cg10597191	6.439293542825908e-15
cg12604268	4.992887497112797e-06
cg04330326	3.1754542780926265e-05
cg21940313	0.000209809
cg23264874	0.000106952
cg26000509	0.000988122
cg00697378	0
cg06075558	1.1404105303425283e-06
cg25788647	0.000866348
cg00453258	0.000203324
cg21452188	5.641025424552026e-10
cg25154055	0.000168744
cg24389611	6.516243100662678e-11
cg22904406	7.475791132804943e-06
cg21883261	0.000293009
cg12679862	1.464184329336149e-11
cg09723773	4.397165043190654e-08
cg25481454	2.6929640750683603e-07
cg18277263	0.000754373
cg20599852	4.5160898237806e-05
cg07062130	0.000709934
cg05581949	1.4432899320127035e-15
cg20268857	0.000166762
cg06114748	2.619761074740268e-10
cg22109807	3.780022378641057e-05
cg20455281	4.64019914714342e-08
cg01082980	0.000323276
cg18800948	4.177674355576588e-05
cg25998999	0.000214418
cg15149219	0.000190225
cg15303976	0.000138539
cg15395277	0.000878762
cg22674467	2.863488358650912e-07
cg08327647	9.763785255079149e-05
cg14903444	1.0900850067052659e-07
cg16436770	0.000233954
cg08298765	1.5061258438198166e-06
cg02450866	1.566572154820811e-05
cg04355708	5.320647048612237e-06
cg23245997	3.529644139466104e-05
cg26439352	1.5441177225739011e-09
cg17927376	0.00014827
cg05397848	7.451955408299682e-08
cg23321702	1.2379705040199696e-05
cg16093784	7.68718374454247e-05
cg08035774	3.088605778267528e-05
cg04867439	0.000808063
cg15949044	8.572619925040215e-08
cg10616135	0.000328735
cg04358685	0
cg08603991	9.187026579893232e-05
cg24086600	0.000155626
cg20287234	5.206945985491984e-14
cg03141815	0.000497086
cg04979397	2.614435685732719e-05
cg06467638	1.2091350286458358e-05
cg15748217	4.9237868020690634e-05
cg12243570	6.919073563538269e-06
cg16020249	3.856914787547794e-12
cg05634552	7.941483285578421e-05
cg02489094	8.629215224931208e-06
cg16199969	3.8396356580761015e-05
cg22377480	0.000429083
cg19978379	0.000143842
cg08442037	0.00198692
cg12108651	7.998664726116544e-07
cg03947384	0.00114393
cg18070504	1.1805244675699988e-05
cg05118453	3.639968719237885e-05
cg22978335	9.830108791752945e-05
cg16936021	2.217866522546963e-06
cg21429551	1.9772712930743452e-05
cg04105014	1.886452827615237e-05
cg02169783	8.86565796009986e-06
cg22594654	0.000352562
cg05757287	4.4268559019622344e-06
cg26756396	0.000147912
cg09798673	4.957687748108341e-07
cg03052183	1.1166890689362496e-05
cg21810778	2.587617349281146e-07
cg08014027	0
cg23027487	1.334387207063692e-06
cg00205669	5.0859528810676125e-09
cg17608113	0.000280911
cg12723163	0.00747381
cg06540513	0.000153214
cg16739580	0.00021006
cg15604701	7.183284600476014e-08
cg07002622	0.000171791
cg24352054	7.27843441171716e-05
cg01707663	5.7136816629110854e-05
cg23386939	3.7505071193155715e-06
cg03326125	3.79001539927426e-05
cg13289809	2.4715766246963256e-06
cg09066266	1.4669511294584936e-07
cg17514855	8.35625628184955e-05
cg21091239	9.014275864194232e-06
cg08043957	4.6246630001745004e-05
cg15682473	0.000176725
cg20857612	2.5088712076293262e-05
cg18568116	4.3866719146024025e-09
cg15888522	0.000641381
cg18944274	5.18069125066134e-06
cg16385829	0.000137003
cg11133732	4.486122584523855e-11
cg00078121	0.00179318
cg01360618	4.606315329169774e-13
cg02523893	1.1215689464161294e-05
cg09766510	0.000163635
cg23983449	5.1500199416132375e-06
cg05423418	0.000108226
cg03154717	1.2875318293081861e-05
cg22021420	0.00018382
cg06897282	3.172123297368046e-07
cg17836579	1.336598431855851e-05
cg09365240	5.293543381412746e-13
cg02089367	3.2517348173000116e-06
cg06962035	4.398008445694046e-05
cg20645177	1.1320295530081737e-05
cg00323898	3.17570608279194e-05
cg10165327	7.682265800956767e-05
cg22803477	0.000996109
cg02095334	1.9140101675807486e-06
cg01810319	1.6154037881355165e-05
cg04541379	3.3497544538296786e-05
cg13534127	5.006898675552485e-06
cg11468819	9.098174820421079e-06
cg25614758	0.000342678
cg03631093	0.000582916
cg23342625	1.674226898007447e-06
cg12690035	0.000699877
cg13802844	0.00129996
cg09859208	0
cg12408662	3.5841643795109235e-06
cg21491201	0.00344351
cg14862864	0.00121687
cg23719950	0
cg16463941	9.0527478976421e-06
cg17551404	4.855673684767137e-05
cg04945379	0.00133251
cg20488107	3.565868529409322e-05
cg19730379	5.426818476816919e-07
cg00993022	4.3393601682928384e-05
cg14645861	0.000259894
cg16627949	0.000756602
cg01957881	5.204895737520587e-06
cg13080316	8.542425909197071e-06
cg15107730	0.00169905
cg22718170	0.000435991
cg22148904	1.1102230246251565e-16
cg18832738	0.000413569
cg20745493	6.398426685905179e-05
cg24243169	0.000100481
cg18429272	0.000203422
cg17119849	8.788716699958954e-06
cg10494639	2.33474977795467e-07
cg16437728	1.212880405665473e-05
cg15031335	2.6727796015313388e-06
cg06357999	6.22601208288831e-06
cg11994257	1.13646686165092e-05
cg02537774	0.000593575
cg19033727	9.893816906403341e-05
cg14403068	1.4587198071236429e-05
cg10638597	1.928457393773897e-13
cg17329202	0.000768079
cg17486458	3.7927387929515e-05
cg16415433	1.0254540361298581e-07
cg02937911	0.000366859
cg01553700	6.579487953795038e-06
cg16748130	0.000149135
cg00774777	3.168528772690138e-10
cg02391410	0
cg18503728	0.00221933
cg27298252	9.904929703208332e-06
cg25395545	2.2807518157641482e-05
cg13749420	0.000182885
cg16857549	0.000898603
cg21605122	6.587906886679207e-10
cg09290120	1.2607170862821704e-09
cg12198836	1.2626489239386807e-05
cg03678225	4.5766534394475755e-06
cg20487692	0.000323632
cg00050271	8.917551748144348e-07
cg01636096	1.9963165247549597e-05
cg09495620	1.8287516596604547e-06
cg08551870	0.000327343
cg24631986	8.6539497790028e-09
cg15852446	1.1915361118330914e-05
cg25714774	3.350756005993105e-09
cg18632774	7.014810066152677e-09
cg16058680	0.00094552
cg03754634	7.280926337815963e-05
cg00042650	2.481407932797275e-05
cg12746706	7.809154176918742e-05
cg08005460	1.3426164624519288e-08
cg11728892	0.000442776
cg20662370	0.000384492
cg16435343	0.00456133
cg03641529	8.263871809077727e-10
cg10003657	6.2535244099715115e-06
cg21350612	1.3837623259460585e-05
cg17221226	5.872164787978917e-06
cg01481116	0.0016604
cg14367107	0.000259663
cg01235057	2.0695445357432618e-11
cg22801949	3.758754529847863e-08
cg01587052	0.000623728
cg23725163	0.000505281
cg07388563	7.149999481370628e-10
cg03554286	5.890843368661081e-12
cg16183221	0.000350887
cg05786973	0.000113544
cg26176550	9.077266870127776e-05
cg11723094	0.000548664
cg10291108	0.000538813
cg09453636	0.000119553
cg12932347	6.736755422287466e-06
cg10904266	2.897786624567189e-05
cg05369086	4.8280507211062584e-06
cg22895463	2.2091054630024587e-07
cg05581314	0.000324813
cg03344102	5.082134713063624e-11
cg14679745	0.00205929
cg13956506	7.279061899900796e-05
cg03477240	0.000744335
cg12203456	8.23414954149726e-05
cg04131468	1.1104582808840746e-09
cg18204274	0.000390638
cg22401272	1.4524937574478258e-05
cg18156240	0.00011808
cg01476312	5.949568720686749e-06
cg02564441	9.439375994846344e-06
cg13738144	0.000614403
cg24523415	1.1373493630228992e-06
cg03618348	2.3668340387583697e-07
cg09800267	5.17401024781039e-05
cg22520081	9.416344194790316e-05
cg19849722	4.680414738367222e-05
cg08072911	6.185960431448478e-05
cg05366160	0.00257347
cg15782771	2.532418719169982e-13
cg26207245	0.000102956
cg15062470	1.0288971474814446e-05
cg02885007	2.337041671296447e-11
cg18458017	2.7789260443888963e-06
cg10794399	0.000129295
cg04087681	1.4470466203064802e-07
cg03714619	0.000246073
cg02555944	0.000452251
cg13245440	2.89659651819818e-09
cg23848283	1.6459817953062839e-09
cg24165638	4.531411179620193e-08
cg10409341	2.1827704239640866e-06
cg23825512	2.5541881439217207e-05
cg14127188	0.000194081
cg05158165	4.0803198486649706e-08
cg05383403	1.4801198540137506e-06
cg12110889	1.3501518990044481e-05
cg04503912	5.466080203020418e-06
cg13799970	0.000164624
cg12498887	0.000191959
cg24809557	3.5105516430489203e-06
cg01317060	0.00132501
cg14240768	1.9714228146283652e-05
cg01948226	0.000151725
cg13811060	0.000324009
cg06426818	0.00086483
cg10652491	0.00201833
cg26853536	0.000746183
cg01886988	3.035333875411883e-05
cg08387102	2.804772438746994e-07
cg21388647	0.00177505
cg15800012	7.092369661887421e-05
cg23844070	1.7066662058029536e-06
cg25939861	5.740880344440313e-07
cg17700557	8.962830477798889e-13
cg03256578	2.743098393365173e-05
cg18623624	0.000519319
cg14691924	1.5491459841254773e-05
cg10178685	0.000118459
cg01910330	0.00165373
cg01389445	1.4738388398605196e-08
cg17315929	3.421731644148718e-05
cg03554335	0
cg16822853	3.12908205283291e-05
cg22928082	3.1642704012568856e-09
cg22914987	0.000623965
cg00251973	1.0090632363568552e-05
cg05688588	0.000889343
cg10820587	1.103859425188869e-05
cg25430442	7.276853089344115e-05
cg05109096	1.2456750001943462e-05
cg18342872	3.065670527147013e-05
cg16250093	2.7456876017240006e-07
cg14568830	1.4571902963056438e-05
cg27309676	4.8836543204977545e-06
cg21505509	1.4628849033249125e-05
cg22609829	1.6055239870915727e-07
cg07395668	1.006800693925669e-07
cg20092754	2.220446049250313e-16
cg03554394	1.4834821664866382e-05
cg24030232	0.000557421
cg00113225	0.00078084
cg05910116	0.0011762
cg21001997	2.0050957405537417e-07
cg18718761	5.760321255199319e-05
cg14994883	0.000640528
cg02138992	6.737998026418168e-06
cg08857221	7.990313837247243e-07
cg17330515	4.602700711675567e-07
cg09641689	2.1218166143754935e-05
cg13834081	0.00014943
cg11797898	0.000175269
cg26674546	0.00437615
cg00978415	0.000330224
cg00026891	1.7098728406494956e-05
cg06753604	3.110374011872086e-05
cg10346212	5.2284652496403794e-08
cg00010529	3.632682220011674e-05
cg07839208	0.000406095
cg06574436	1.675696994551945e-05
cg09280976	7.919831457314785e-11
cg19345607	1.0328150334970587e-08
cg13972203	0.00013253
cg09155462	2.495960565673805e-06
cg11668797	2.2882975135529726e-05
cg00447324	2.353226020668231e-05
cg04972046	0.00223943
cg11546251	4.2886669260333576e-07
cg21745586	1.9627103807762225e-06
cg24505117	8.139821272568071e-08
cg24633978	0
cg10414525	0.000581943
cg20229261	2.565584358515949e-06
cg07948482	8.11105083700081e-05
cg20139871	0.000129406
cg18739074	0.0001375
cg04298242	3.204244269916501e-08
cg11647944	1.895396565043672e-05
cg06705062	0.000435131
cg02910020	0.0013245
cg07347026	0.000674529
cg04967728	9.51547099670158e-06
cg20986872	8.493287836364161e-07
cg27391655	0.000373972
cg06987098	1.8117723987742806e-09
cg11225405	1.1865828319912453e-09
cg14608230	3.2658523207218515e-05
cg02256455	2.7942408131753638e-06
cg19199477	1.0261175226955466e-05
cg15913680	1.1878030559131503e-08
cg26360026	0.00010938
cg18625630	4.132768827158628e-08
cg17692971	5.77434211557204e-10
cg13385114	0.000135231
cg26855961	0.000952627
cg02573238	5.130272762166044e-09
cg24360034	2.703403390036385e-09
cg02176280	0.000153905
cg17823076	0.000101126
cg25598026	0.000163979
cg00505653	4.404943975022668e-06
cg13364749	0.000364055
cg12044213	9.259947053585904e-08
cg01882151	2.8730507669605387e-06
cg03903246	0.00085154
cg13003311	6.264517099063838e-05
cg19366921	0.00329429
cg23773006	0.000195801
cg18520034	0.000441509
cg25003656	7.160496780733716e-05
cg10632507	4.554356891617317e-12
cg05006960	1.3191297080550335e-05
cg13644071	0.000180735
cg23395310	0.000496298
cg26308520	0.000350385
cg18324201	0.00011012
cg17362351	3.97435225840681e-08
cg01015687	2.0399628813949633e-06
cg08500505	1.4397774538266184e-05
cg16738687	5.982957462791205e-10
cg11661454	1.5886089723915475e-05
cg18475969	0.000729609
cg25700938	2.8081288405701343e-09
cg06649410	1.5063172931206736e-11
cg07134622	5.6329464536153395e-06
cg12247870	2.119173567738386e-06
cg12574140	8.577810338927794e-05
cg14719792	0.00101268
cg17977570	1.1395873134034673e-10
cg15345355	0.000404196
cg00542992	5.0520292541933465e-05
cg02973792	5.5289106626332796e-14
cg19943783	0.0002839
cg14054928	1.1951334366600008e-09
cg13021841	1.0203169309441762e-08
cg03542062	0.000130511
cg16608087	1.2802888673668633e-05
cg19511222	3.0174358189860584e-07
cg18063120	7.862044348883046e-12
cg13994338	2.926078268572496e-10
cg26546874	6.9618919518177336e-09
cg22864519	1.599155635911842e-06
cg26218753	0.00172219
cg09729788	0.0017812
cg24978636	4.317816241217187e-06
cg17192031	8.725538267839728e-05
cg04348683	2.1649348980190553e-14
cg06580925	0.00377897
cg19866939	3.8803200652637315e-09
cg21813265	5.06005247113972e-06
cg01271126	0.000252527
cg04101729	7.603489913576844e-06
cg06034070	0.000174008
cg12619347	4.3508405191960975e-06
cg03914735	4.6308268331074487e-10
cg21091226	1.6385940393437437e-06
cg14935249	2.1829005593554385e-05
cg12732864	6.5518094616301426e-06
cg23609731	6.164456582813393e-05
cg10370687	8.11087898399121e-05
cg03028230	9.229202668770142e-08
cg00799101	0.000118334
cg12300178	0.00147726
cg15007972	3.221669183761655e-06
cg27493251	1.5578911300995202e-06
cg07033513	0.000526812
cg24343720	0.00289651
cg23938586	0.000276101
cg02092276	5.653869040755932e-05
cg16605593	0.00017734
cg18108669	3.2769510294183846e-07
cg14907114	1.3777838732131897e-06
cg03649834	0.000225047
cg19023851	0.000917431
cg05857728	1.938421821634506e-05
cg12534265	0.000219593
cg27247092	1.845596602889632e-05
cg09786053	5.493910334097851e-05
cg17501574	0.000361348
cg14797042	1.0156277972184213e-05
cg14479427	0.00570237
cg12460175	0.0047848
cg03050354	0.000319831
cg07439546	8.37579559487267e-07
cg07677342	0.000453595
cg10150255	1.104253138628497e-05
cg26676376	0.000708034
cg07542043	0.000233065
cg19876657	0.000678069
cg06071332	7.325067531971374e-05
cg06051662	0.000767411
cg13279756	0.000217102
cg26235199	0.00107526
cg14883136	7.444936567235771e-08
cg02386957	1.7204183089258862e-07
cg12789080	5.3322448994030935e-06
cg17584993	0.00852552
cg19409533	4.604469028279823e-10
cg23710594	6.0106974266727065e-06
cg17258226	2.5068636055891602e-09
cg16567488	0.0051822
cg19862930	0.000190035
cg07426802	3.9437081481574765e-06
cg27287703	0.000397673
cg25384867	1.4018033711593603e-05
cg22405154	9.251360525830421e-05
cg22164577	0.000655395
cg00008800	9.706722945868052e-06
cg16670491	1.0654383782782162e-05
cg02028758	4.1322376062358224e-05
cg10586087	1.2427880946574987e-10
cg13202153	0.000606032
cg20461262	7.495745071284254e-05
cg13575698	4.1322500976548326e-13
cg26356309	7.557420894177547e-05
cg01766908	1.4194564201819304e-07
cg23466292	0.000392321
cg03575584	0.00127698
cg07336228	0.000213479
cg05211664	2.1379294773415936e-06
cg04249791	0.000223918
cg06359892	0.000607659
cg07599713	8.083609054843066e-05
cg14594448	6.308723874415278e-07
cg08486172	9.106710793005401e-05
cg09283043	4.066552665404899e-05
cg15161309	1.0926306115432993e-07
cg15323871	0.000738179
cg02238624	6.373594796083015e-05
cg16213139	1.0242543101779411e-05
cg05341807	8.713941393012625e-06
cg05502478	2.786293339385182e-07
cg14051544	1.1221647822079461e-07
cg02750974	1.629083068444004e-08
cg14766563	6.550495701418413e-10
cg04057238	5.947462522470914e-10
cg13818754	0.00153785
cg18260452	3.2020100721563693e-05
cg01711005	1.0391705508649984e-05
cg01618445	0.000289016
cg02633413	0.000637872
cg17111938	5.7715970720462195e-06
cg23418083	2.4248355344647088e-05
cg11077949	1.3533504428231424e-08
cg08003051	0.000446668
cg17784318	1.252889341496477e-06
cg09000380	0.000226371
cg02175269	0.00115118
cg21510873	7.670530877135207e-12
cg10374499	4.0492770359001895e-08
cg11576411	0.00127276
cg03197316	0.000897823
cg11867620	3.801672004866141e-06
cg21947782	1.936121127410484e-05
cg09944626	3.965647832349095e-05
cg06075261	2.567501766748137e-12
cg01980521	4.710687132480906e-06
cg11804538	2.5601698538935125e-10
cg19497523	8.9370742609729e-06
cg16994487	0.000321291
cg20750889	4.866517899770884e-07
cg10102983	3.654023089660896e-07
cg23003926	7.20046165274546e-05
cg02588499	0.000148198
cg07294785	3.711446344112357e-05
cg15397161	1.696998747668932e-05
cg07807826	1.3939733809475996e-06
cg10389108	2.442365204968766e-06
cg16144317	2.0227391663074634e-05
cg17514643	6.993392687171252e-07
cg19334977	2.7306195393594912e-05
cg18729298	6.616663648295606e-05
cg25092989	0.00140787
cg07700837	5.893912025101145e-10
cg07955105	5.6365567802196814e-05
cg08707875	1.2327869503003797e-08
cg09866965	6.477184300979211e-05
cg17462438	0
cg24153200	0.000790875
cg23196557	0.000278596
cg20400248	8.672560495082138e-06
cg18877737	4.457192148699107e-08
cg23927983	2.451077600884588e-07
cg08096050	6.399999839878934e-05
cg17229533	5.574004924291387e-09
cg20055940	8.291985342800956e-08
cg18758796	1.3260073268073214e-05
cg25762654	0.00013914
cg13913011	9.656009547498456e-08
cg16183252	4.179808346882474e-06
cg23094300	0.000619515
cg14368035	4.782620730925391e-05
cg12857678	4.996236424581468e-09
cg01887578	0.000182453
cg01804757	0.000159918
cg23015707	0.000388553
cg00250751	0.000785725
cg17064663	4.695341226934602e-09
cg04955791	0.00035628
cg06448961	1.0576274189766366e-08
cg10157679	0
cg13567349	3.097126457518584e-07
cg14691921	2.642142916231549e-06
cg03813899	2.7735423467678544e-05
cg01750200	0.00139757
cg24751056	2.4420905730959674e-07
cg25534621	6.274306629427961e-05
cg15039981	0.000858554
cg20009762	0.000310853
cg08523197	2.1105343864791237e-06
cg12137439	2.233836436515979e-05
cg01876632	1.6694607308243015e-05
cg00776266	0.00149894
cg06936611	0.00154333
cg00266619	5.143340021662723e-07
cg07617636	1.5823454979635443e-07
cg14093103	7.062871569596396e-06
cg17428789	0.00012335
cg06311215	0.000446588
cg09181159	2.724220669048094e-07
cg11298446	9.929737972513841e-05
cg12433423	4.8951620534865015e-11
cg23415203	0.000201159
cg20597842	3.1361482377700867e-07
cg26637548	0
cg22999266	2.601663329215853e-11
cg15732657	1.8582838196445906e-05
cg25108988	5.592591171477146e-05
cg02348748	8.360915293437188e-10
cg17339182	8.103972771733581e-07
cg25074458	2.0114322834885456e-05
cg02205988	0.000117756
cg11934096	0.000350357
cg26863877	1.530329036825151e-07
cg12180070	5.2909250681798525e-06
cg14824266	0.000154046
cg12521091	3.50621397471329e-08
cg10923746	0.00519825
cg27045512	0.00119975
cg05833090	1.629336094199907e-05
cg01109812	0.000326334
cg16646463	1.3958434263994235e-07
cg00003529	0.00145633
cg24502192	5.351202848280501e-06
cg19160520	2.6784161266668605e-07
cg02030058	4.590177953511798e-06
cg17548373	0.000439906
cg01838971	1.5476324181085133e-06
cg19360028	1.1645275274196898e-05
cg14877963	5.688775135515023e-06
cg08878313	2.2053189173809606e-05
cg13866747	1.6173912609218632e-07
cg00276455	1.1245509570545487e-05
cg02079413	0.00174176
cg14742552	0.000437589
cg05898280	1.258298899275978e-05
cg24175608	8.715636162781593e-07
cg05685581	1.2274518509380883e-06
cg16675583	3.860114395015657e-06
cg20283477	8.336495493921348e-09
cg10354614	3.508739789348514e-05
cg02375585	7.983921468035504e-05
cg17928231	1.0595650290490255e-07
cg02365086	1.8289908476631922e-09
cg24197296	5.541818355325745e-07
cg14717436	0.000958169
cg00773483	2.1998833839909082e-05
cg05859572	0
cg02865675	4.445789580920234e-08
cg07166874	2.3671620219545275e-11
cg26986443	2.7269083516801018e-05
cg04389950	4.548521648550796e-05
cg21616405	3.6651403297893737e-06
cg22697386	0.000487852
cg03304824	2.4763720640752496e-07
cg13848905	0.000172412
cg06724245	0.000176306
cg19446817	0.000135358
cg26013540	0
cg10491783	1.9540349349700392e-07
cg02687477	1.2286256731997014e-05
cg24634560	4.0859884246069456e-06
cg25036022	1.2789766004939196e-05
cg01104425	1.7828914001816187e-06
cg09469554	0.00056168
cg08548882	6.173995614755512e-07
cg00948334	5.259000734891828e-08
cg01407567	4.1699089567526215e-05
cg25660529	0.000165545
cg06880102	2.0380640904260616e-05
cg10525720	6.68022217381603e-05
cg04698728	8.688625613861856e-05
cg06641651	9.565236380737474e-10
cg26447597	1.6592918750113483e-07
cg02831260	5.782837688705911e-07
cg05046816	1.629406196690386e-05
cg17109441	7.904332877117781e-08
cg24143374	1.218585474815903e-05
cg10077765	3.9768037640719456e-08
cg14006266	3.0496042251360045e-05
cg10612304	0.000173619
cg24079650	4.2448709096643e-06
cg06852111	1.4736600828513247e-10
cg14185504	7.078811972771604e-05
cg03278230	3.8419953218848946e-08
cg19880597	2.5146218440852408e-11
cg03793972	5.397192165268461e-05
cg12778204	4.32277073996179e-05
cg03325733	0.00120943
cg27229492	2.5633086397358618e-05
cg18970754	3.8320223105792195e-08
cg21326613	0.000119742
cg11939416	0.00538484
cg18703576	4.43809822232577e-05
cg12461469	2.364826112710716e-10
cg10361061	7.771561172376096e-16
cg08495374	1.1903583954087082e-06
cg08857936	0.000155853
cg02087002	0.00050188
cg00507564	4.920503726335568e-05
cg13627972	0.000594003
cg06136054	2.302671497922404e-09
cg25485092	0.000162977
cg07003778	9.351741603325081e-11
cg00455673	0.00247259
cg26880203	0.000753703
cg27245863	1.4136648518459083e-08
cg03289591	1.830903863520028e-05
cg26968803	2.0325017779931898e-08
cg08058824	7.105427357601002e-15
cg00965617	4.7663422064747607e-07
cg11211486	0.00176277
cg15829423	1.0033377728646542e-07
cg25050500	2.277400910410954e-06
cg23110422	2.0615760575215525e-05
cg13838543	0.000566481
cg18694561	1.5689921949446628e-05
cg05575150	0
cg03849299	5.9255812916325645e-05
cg13632218	1.1264747388883833e-05
cg04019584	0.000466378
cg04187632	2.927929728890888e-06
cg26724241	7.62265490349412e-05
cg25115538	3.2151343395292464e-05
cg18948646	3.0754176982839e-11
cg08522340	3.5091174410695203e-10
cg04043052	6.267376273960679e-06
cg08156743	4.907571151924195e-05
cg12547452	1.1513620501446553e-08
cg02335700	0.000212124
cg18827934	5.718337694327058e-05
cg02543506	1.9254132765933463e-06
cg18395354	0.000133135
cg01087239	3.241972912348956e-08
cg25957114	1.20570220474292e-13
cg00913104	1.304982374050745e-06
cg25801988	1.5851231438546165e-10
cg24383513	7.668540235250543e-05
cg10070940	2.028914302010243e-06
cg06492735	7.70224402252273e-05
cg02984966	7.186217906307579e-05
cg20399534	0.00115047
cg25661986	5.472698166719692e-05
cg16070896	8.870681966755001e-14
cg15121465	0.000203017
cg14290450	4.940040740919471e-07
cg26703656	4.259765762348877e-09
cg07585502	0
cg20457195	0.000380246
cg09316347	0.00178981
cg00948111	0
cg11968713	3.0085877753882606e-05
cg03552317	6.691240586609304e-06
cg16187147	5.735167801668162e-06
cg15748362	0.00179635
cg26435172	1.5220139260030408e-08
cg23344230	8.903599823750774e-06
cg17019903	1.8987756962629554e-05
cg13253642	4.74323802457377e-10
cg06223098	2.7500239620725786e-05
cg24043453	0.000155927
cg25204088	6.041874112128198e-09
cg23351010	0.000696619
cg17015918	9.888657670487078e-10
cg00031999	0.00015276
cg02920634	8.647947913331677e-10
cg22876901	5.757891961000183e-07
cg07518837	0.00159797
cg19049802	5.258121643980651e-06
cg24975979	4.773959005888173e-15
cg05104685	2.9377773024474862e-05
cg26174492	4.759714465807363e-05
cg17865265	2.643692355919214e-06
cg18590421	7.49731754267069e-05
cg17940464	6.462269270246512e-05
cg02586852	2.4055769874076205e-05
cg25381253	1.779651816968819e-05
cg23362622	7.03851602779082e-07
cg19900221	1.827115546049196e-05
cg21579197	0.000459461
cg13104257	2.1380675008231265e-11
cg26071872	7.137845416949062e-07
cg00070162	0.00102962
cg01934816	6.353946961668022e-05
cg12747951	0.0013321
cg09494782	0.000354242
cg17952114	1.77225571773576e-06
cg09329097	0.000321101
cg04018702	0.00048636
cg08597832	0.00390976
cg10378667	0.000454149
cg05148217	3.953357231578636e-07
cg07615018	2.542700156404898e-05
cg15926677	0.00108818
cg14024579	0.000425853
cg24180944	0.000259476
cg16665240	5.560103696844454e-05
cg16224186	1.4264581358003348e-05
cg19542606	0.000238071
cg02735557	2.7489122089718876e-13
cg00421815	0.00131551
cg15167212	2.2442915134646135e-05
cg13443844	0.000357831
cg15847430	9.467775863303274e-08
cg03079016	2.1763951098652257e-05
cg24886801	0.000238518
cg15047502	1.7576206046143739e-09
cg16013295	6.414719062597385e-06
cg16790374	0.00171398
cg08606441	0.000148
cg12521401	2.5282886895183765e-11
cg17119387	2.087169903575159e-08
cg04949077	8.090119947157248e-05
cg17902131	1.9871152265760195e-05
cg09355008	7.939982971105763e-07
cg16568612	0.000169701
cg00554833	2.627602120330863e-07
cg03866105	0.000830261
cg26865853	0.000178611
cg24572204	1.86784711087018e-06
cg12795057	8.747520515051121e-06
cg10542514	3.5089512108621435e-05
cg02009575	0.000443399
cg12264934	1.2093591983397545e-07
cg03263719	0.00078273
cg04493195	1.699983532388316e-05
cg14671170	0.000655576
cg20994428	2.858631464874861e-07
cg16322565	6.726097966192057e-05
cg07246581	0.000973352
cg05943077	0.000500929
cg20702205	9.929303712574722e-09
cg10155026	0.000478308
cg13431809	2.0446470183621557e-08
cg08581297	0.000469426
cg20984902	0.000189277
cg06187202	1.4760018762771665e-09
cg09442699	0.000228895
cg20985092	2.2375327338619577e-05
cg17905285	0.000829815
cg13321914	9.051006878968426e-05
cg25605005	3.820111862462561e-05
cg03828888	0.000252237
cg08867873	1.4718090507459536e-06
cg08997449	0.0012445
cg18328681	0.00186861
cg26083045	0.00366703
cg12020338	0.000101124
cg00841249	0.000145025
cg18407499	4.6003238691749715e-05
cg26399033	9.665021263860485e-05
cg17745291	0.000171075
cg11535839	1.2087204961375164e-06
cg26867393	0.000189439
cg00787290	4.45545519103252e-05
cg24301250	0.000191831
cg04679515	0.000285494
cg00500913	6.475518529391877e-06
cg08685426	0.0011501
cg08301525	6.725582807909358e-05
cg12671602	0.000361158
cg11806762	5.066506810091909e-06
cg17797797	4.218847493575595e-15
cg23338773	0.00034033
cg05669259	3.324054913433905e-06
cg01708636	5.091045363059266e-10
cg18968778	6.87594416959314e-08
cg19265526	2.5608296623347293e-05
cg18691862	3.2462669734334426e-05
cg19276186	2.99001255019693e-05
cg23405554	9.992007221626409e-15
cg18746318	0.000942507
cg00501035	2.220634679139799e-06
cg20832270	0.000758663
cg25371081	3.7613911985090454e-11
cg25431946	0
cg05614451	1.1418581635780356e-08
cg20232291	6.9919746854552045e-06
cg09942364	3.197122566689359e-10
cg12942878	0.000760677
cg17461972	0
cg04606556	1.7501810001263607e-07
cg10188909	0.0020522
cg04358516	0
cg18503912	2.4869950543404684e-10
cg22251024	2.478700389108024e-05
cg20890070	6.475034441066896e-06
cg22457323	4.0155007186015723e-07
cg25781686	2.6797047251503336e-05
cg19854468	1.3037877158228461e-05
cg12078031	0.000124481
cg16587707	0
cg18232861	5.202050499142352e-06
cg16725262	0.000192293
cg02229834	0.000465741
cg16803315	3.926136635801214e-07
cg02820072	4.5659726266578105e-06
cg09431148	1.1945808045421558e-05
cg01797501	6.091048887491013e-09
cg17400014	0.000210948
cg12976693	2.844034261095807e-06
cg21591938	8.268042553938315e-07
cg20673490	0.00229718
cg26507427	4.3128743720810547e-07
cg19886087	0.000702125
cg08319050	0.00034349
cg10041734	0.0005764
cg06768071	0.000309692
cg01315572	0
cg02534753	1.2177808134450352e-05
cg25715035	0.00522843
cg23548886	0.000317479
cg01260651	1.9678160519953636e-06
cg15945667	2.092621078642054e-07
cg11259254	0.000137335
cg18334392	1.3276379131621496e-06
cg17399765	5.7211281868640995e-06
cg21227325	4.5227740025355345e-06
cg20264972	3.6414534625439643e-06
cg20130062	0.000741799
cg24257098	2.319296111830127e-07
cg24744596	0.000855036
cg26125366	1.396296277489384e-07
cg17295599	2.7795022465415542e-05
cg21165501	6.410131681011677e-08
cg03900231	8.862924260233385e-05
cg19836592	3.873925254715971e-05
cg10405751	2.6472910935604332e-06
cg00026362	0.000473502
cg05186178	0.000204839
cg13684447	1.1061672947620949e-06
cg23666374	0.000123925
cg23941688	1.278698350759555e-06
cg25220781	0
cg17777559	0.000418333
cg26343145	7.001836037145992e-05
cg15216699	0.00126819
cg25661677	0.0010028
cg07666840	7.596963253408973e-05
cg21315173	0.000523119
cg23054861	6.611791341570861e-05
cg04252942	3.866529603158142e-06
cg01553699	3.646603226215017e-05
cg04382468	2.784436756719799e-07
cg18248044	0.000190049
cg05783053	0.00173733
cg25472804	0.00455698
cg26326033	0.000215665
cg23026228	0.000545561
cg27482571	9.760429863225895e-07
cg24928222	1.3753745648936722e-05
cg08577982	1.1217074712410735e-06
cg00342214	0.000802663
cg18597643	1.1957919321403665e-08
cg13119178	4.4300896284710234e-11
cg12981387	5.200361252732932e-10
cg24371251	0
cg03178678	9.101770003938636e-05
cg22699977	4.686843997347978e-07
cg11523698	6.76091183038352e-10
cg04809948	3.1936644565577765e-05
cg09163989	0.000569471
cg00194233	0
cg02810627	1.3184929490872577e-05
cg25750408	3.4577774066235634e-07
cg13741665	9.052688443689227e-05
cg06835941	0.00112158
cg11356240	0.0019952
cg16075164	0.000166723
cg21554616	4.054062008862491e-05
cg06843147	0.00170555
cg01612037	7.415298708401963e-09
cg15303503	0.00029948
cg06652484	0.000388513
cg24616795	0.000279551
cg21794163	9.139959901938166e-05
cg13254751	0.00109286
cg10498365	4.773959005888173e-15
cg20619523	0.000540823
cg12580253	3.441439166973481e-08
cg24588527	5.963368957373483e-05
cg07021587	1.830968709981562e-11
cg12913296	1.6012194421488601e-06
cg24379738	0.000288441
cg19487717	6.679574977574987e-07
cg09729563	4.720509065303524e-06
cg20405697	0.000487358
cg14055427	1.4615086918468023e-11
cg01677809	0.000849601
cg25654297	0.000169929
cg21099776	0.00124765
cg07349331	0.000394898
cg10349166	2.1751140888426335e-08
cg07300934	0.00053797
cg11551448	0.00178829
cg17328451	0.000187467
cg13220749	1.1764035190431343e-08
cg04303488	1.2894160079990336e-05
cg17567941	1.5220688108108504e-05
cg22157945	0
cg04546483	3.5835867639999464e-07
cg02039453	0.00103534
cg09595292	0.000681368
cg12581549	1.1834951407774241e-07
cg19763463	2.3221365641479252e-07
cg05255580	3.7508951757914133e-06
cg00417785	9.910942548307933e-05
cg09998261	2.4490604311200315e-07
cg23632906	1.9921234628572648e-07
cg02071005	1.0287692919774827e-10
cg05290740	0.000395373
cg27405177	1.5087412008618628e-07
cg15668639	0.000542231
cg16404551	9.936496070395151e-14
cg22012530	0.00058916
cg13236175	0.000478455
cg20840157	0.00143753
cg26226245	6.99629754159492e-05
cg25240753	2.323113066582394e-06
cg24059033	2.007212360466415e-05
cg02001088	3.0117655028805146e-06
cg06483441	1.7760304382719028e-07
cg06633691	3.931075301677467e-05
cg15075241	0.0011223
cg24981097	8.41031496279232e-06
cg25076318	0.000327785
cg06638935	2.1407165893272406e-06
cg12838207	1.1935234545124018e-07
cg21217064	9.839000033085021e-05
cg27519981	1.156318575779025e-06
cg08242316	8.901040299413854e-05
cg21029357	2.758707020789064e-05
cg05936083	3.0234416163121836e-05
cg05728331	2.3176098513877363e-05
cg16843056	5.277177771878527e-06
cg14288486	2.0845773593292094e-05
cg21573651	0.000147767
cg19097880	0.000931192
cg05204097	6.180232872243785e-06
cg19153494	4.4193915387014115e-05
cg25677576	8.914952170813173e-05
cg23423412	0.000150089
cg19579183	6.304760669650911e-06
cg09543627	8.045660725453097e-05
cg25120517	5.81705920656983e-05
cg06327674	0
cg16967461	5.3182837099652325e-05
cg13628038	3.4980878940160665e-06
cg01957768	7.527312106958561e-14
cg19621338	8.644755895070855e-05
cg22622477	0.000217479
cg06122613	3.366573864127531e-08
cg24771104	2.732411262296175e-05
cg11404513	0.000577409
cg01738188	9.382438337368626e-08
cg15875609	2.2742290930022335e-05
cg24322968	0.000983732
cg10729419	0.000951944
cg24915574	0.000359639
cg14718170	3.1508129438861943e-12
cg19482540	6.124549061237161e-07
cg15679139	0.000465054
cg07761328	0.00058774
cg20597569	1.3769252160678036e-05
cg08884476	8.911449800308446e-09
cg00338940	1.5506499011608277e-05
cg06676271	1.3617626215545187e-07
cg01500945	4.289287258707475e-09
cg19199512	3.172627811576234e-07
cg14583999	1.740689060669709e-07
cg13905718	6.191983760062136e-06
cg11188618	5.602419945738291e-07
cg13702196	0.00245519
cg16644023	0.00106067
cg14498246	0.000100314
cg11744021	3.4891367572953413e-10
cg18358965	0.00198872
cg01351425	0.000147355
cg02111433	0.00156183
cg12381196	5.971623484590793e-08
cg04858960	9.94971228684971e-06
cg19546012	0.000355867
cg04765589	4.383215895320536e-05
cg20085261	2.0229498669865897e-05
cg00250525	2.418666378289913e-10
cg06714324	0.00126648
cg06228763	4.4644575047936286e-06
cg10814093	3.460135201982517e-05
cg19345052	0.00335247
cg21411962	4.148575683460276e-05
cg10189117	3.4783287361506154e-13
cg22673230	5.585526278162334e-07
cg15998609	2.1652054517984354e-05
cg16674433	2.6315952672550935e-07
cg21601056	2.225279693846005e-08
cg09446222	1.0622303037166603e-10
cg16273485	0.00154183
cg20482280	9.49167744401791e-10
cg09855279	5.021940030491834e-08
cg22380385	1.982081165863292e-12
cg23647367	1.0719022200844641e-05
cg06992486	6.13620265710324e-13
cg26736341	0.000240104
cg15903736	5.4863241283342745e-08
cg16000198	2.3569891149932687e-08
cg14110424	4.6448407942101255e-07
cg16283604	2.073421575354839e-05
cg06996896	2.41823205904268e-09
cg06463575	5.089771064570314e-05
cg14148107	0.0032647
cg21456897	0.0075962
cg25939238	0.000658213
cg07139363	0.00225195
cg13577937	5.4067861299245124e-14
cg13785068	0.00047055
cg05244240	2.9016675012649706e-05
cg10585983	0.000368118
cg19180827	2.684712484546381e-07
cg14254745	8.01084656609774e-07
cg20479210	1.6285765731094415e-05
cg07977257	7.249829713973366e-05
cg03506657	0.000107223
cg01783816	0.000142211
cg05272157	0.00052068
cg19793839	1.4773479418361823e-05
cg27413876	0.000112206
cg01492639	1.372557723033907e-08
cg01709798	1.9093393532898517e-11
cg11453837	1.0256534491825953e-05
cg26601295	0.000739488
cg04467925	3.347901883521409e-05
cg23798266	0.0001457
cg17514850	0.000423467
cg12309703	3.783244295618715e-08
cg27199697	3.5484136102215125e-05
cg17311179	0.000501057
cg21817212	2.9095144848945154e-08
cg19734216	6.06413724679733e-07
cg22734427	0.000614131
cg23678010	0.000267694
cg14226182	1.853606157453669e-11
cg22882166	2.7298829863298124e-11
cg16876823	6.102716988531931e-06
cg24773588	2.406937175125634e-07
cg19537969	0.000928132
cg04316575	0.000530911
cg17991808	6.168110934345883e-06
cg24584114	0.000999922
cg06038758	1.3450956070526487e-05
cg00858624	2.2913792258050236e-06
cg13951223	3.2112090764258028e-12
cg01291939	1.9718111287092555e-06
cg21402419	0.000125313
cg23474256	2.7877838418732814e-05
cg17384185	6.806859626951045e-06
cg05077209	0.00185839
cg03634803	0.000265482
cg04738151	5.202045317953541e-06
cg13889048	1.1887783196273816e-05
cg11856822	0
cg26119884	0.000365732
cg13870520	0.000271255
cg11111609	7.056635339652839e-05
cg27658872	2.0739096952770986e-05
cg24393399	9.780762561750755e-06
cg25702652	9.362443236571316e-06
cg05843557	6.091676007713431e-05
cg25008504	0.00037711
cg12843627	1.0027635330533968e-05
cg19481605	6.751144159267142e-07
cg10218581	9.629791446041924e-05
cg04111611	3.6891821630913313e-07
cg25137154	6.355723725093299e-10
cg01200493	1.6322091707099418e-06
cg17714010	2.3795481141064556e-09
cg06993050	9.296406870751284e-06
cg11729062	0.00469445
cg15157059	0.00032997
cg26270263	3.64739446828688e-05
cg10323908	0.000244968
cg16877004	9.249198190119934e-05
cg05114515	6.491785617068757e-06
cg05836862	3.3363222184945585e-08
cg01654937	2.220446049250313e-16
cg20049730	0.000158686
cg08319999	0.000128981
cg27131703	2.986919097613949e-07
cg01102307	0.00112439
cg08410242	4.126252968339461e-05
cg00386101	0.00013873
cg08223717	7.810202484748174e-09
cg01352108	4.3178541853095e-09
cg18766210	0.000759828
cg22224704	0.000203926
cg19557708	0.000610688
cg22168885	0.000925145
cg07507418	2.4664869772150766e-06
cg07302959	1.1102230246251565e-16
cg16986567	0.00190772
cg16096176	2.451970281258653e-06
cg22141130	7.441720012690833e-05
cg05926722	6.018111564642936e-10
cg25720406	8.167111836598906e-06
cg02879809	7.126266912049761e-05
cg12728588	2.0467314642114154e-05
cg00419990	0.00701137
cg10841138	1.5333249114846126e-09
cg04632414	7.01631335761066e-05
cg03035746	0.000322955
cg05408607	5.63244817453068e-09
cg16748345	2.1002803071157317e-06
cg14084100	2.2399099575132198e-08
cg27584013	1.2803424133123187e-06
cg08970825	2.2899078744975654e-05
cg21623127	4.548945742310906e-08
cg23024967	5.8273425982857674e-05
cg03318985	0.000180842
cg14115392	1.9951073299773192e-05
cg19018267	0.000113184
cg01480969	1.6500910604566599e-06
cg02560255	2.1427502048587677e-05
cg04014586	0.000222034
cg06233135	0.000589832
cg09408081	0.000119563
cg26692232	7.808626425209741e-05
cg25247409	1.8220772954880005e-06
cg01141838	4.6255910213233165e-10
cg10366618	0.000187122
cg10770076	7.143422030564395e-07
cg02631007	0.00039241
cg22694635	1.7474928739602547e-06
cg01568707	0.000224257
cg18030799	1.331499934364988e-05
cg03197885	8.440849522450833e-06
cg22537714	6.493694296660912e-05
cg10564363	2.3478441413260498e-11
cg03556491	5.999253632849033e-05
cg18700153	0.00102371
cg05335806	6.682432207583133e-08
cg15828427	4.736544489958305e-12
cg15273609	0.000105766
cg06289547	0.000741046
cg09827048	8.632307166300812e-06
cg13202090	0.000452905
cg19012961	1.9230371129941304e-06
cg05937316	1.9563653463894326e-07
cg26698987	0.00403771
cg09165842	5.1858254357384226e-09
cg07682059	0.000727192
cg18245281	7.560083953195296e-06
cg23085846	9.557374391899742e-07
cg15523863	0.000281856
cg17636538	0.000341915
cg05684457	1.1074897885432478e-05
cg22423627	6.33547587081118e-06
cg02656801	3.2785700188053823e-07
cg16140890	0.000156224
cg14110690	0.000117626
cg19389227	4.118159599220128e-06
cg24474844	0.000800948
cg18021623	0.000190992
cg15029402	6.986772479788961e-05
cg22622123	3.4161406448074416e-07
cg21946006	8.266387019340016e-09
cg02834125	0.000916068
cg14235549	2.269657511333456e-05
cg07092797	2.9527635891923865e-10
cg08026464	0.00341622
cg03270969	0.00020785
cg27168410	0.00163489
cg07402337	5.2323396487752305e-06
cg02525646	4.518224429039819e-06
cg23761824	0.000148699
cg16288284	0.00207249
cg03676292	5.965393256046614e-05
cg04239136	4.179841802676165e-07
cg21644703	1.5265741094561136e-06
cg03533523	0
cg26663378	0.00169446
cg05165982	8.275440110949717e-08
cg10849368	1.617645476459373e-05
cg05632838	1.126841848275717e-06
cg07704554	3.9959233322228727e-07
cg19604323	0.000156692
cg16901161	1.6345006271789586e-06
cg16386984	5.169388178516421e-06
cg08263507	8.352395097765974e-05
cg20885688	0.00103585
cg26457819	5.674514973463829e-07
cg24162252	3.447306888038071e-05
cg14321138	3.824854701650615e-05
cg10125277	0.00354561
cg11001536	0.000531136
cg00444059	0.00118595
cg05352995	2.240298887246084e-05
cg03722000	4.696675334425748e-06
cg05215130	9.018694105966674e-07
cg24586758	9.936627260231923e-06
cg21838979	0
cg08909416	1.3576589963371077e-08
cg04619882	0.000713465
cg23105605	3.592038146926768e-07
cg20340026	4.034049060241962e-06
cg09946591	0.000153713
cg09551938	0.000434547
cg02241986	1.021396256795093e-06
cg13986157	1.2909540103578365e-10
cg03078819	8.90601081090514e-05
cg00503302	5.30641844909141e-08
cg21005230	0.00242635
cg22014194	0.00143259
cg21843225	1.0310056894891062e-06
cg00496377	0.000142083
cg06405025	0.000242434
cg19821404	2.327985234484853e-05
cg22685307	0.000311896
cg22548551	1.1342593819740898e-07
cg05382012	0.000802133
cg18081501	3.1770008845910525e-10
cg14992524	5.078206866127033e-08
cg14055502	0.000447687
cg07789041	0.000198421
cg14088671	1.2883061284441055e-10
cg20292112	4.36153292660002e-06
cg00570498	8.361245599586287e-05
cg08050057	1.1158774965158713e-06
cg23156512	0.000484911
cg15773049	0.000546913
cg10143783	0.00293141
cg25535435	1.1286318546410712e-08
cg15927316	0
cg21915095	6.7157131755646304e-06
cg16667391	0.000117042
cg14092045	5.452523987869995e-10
cg23845009	7.782062851902083e-07
cg17807663	7.675247437610722e-09
cg08830214	2.4005192544862552e-06
cg20522569	0.000419001
cg10120856	0.000909169
cg00655923	3.685196433367288e-05
cg09964207	0.000208672
cg05849176	2.2617612194242298e-07
cg12418799	7.054488893820654e-06
cg17132696	4.7499005792372984e-05
cg05069950	0.000270047
cg20155196	1.00487218324119e-07
cg19992375	1.2572731182158847e-05
cg04128884	2.11805440197832e-06
cg00625855	0.000112118
cg21686542	0.000299369
cg03190831	8.138675549163032e-06
cg25530299	8.382827318786923e-05
cg01859399	1.0388842552888633e-06
cg10034572	0.000681446
cg13753056	0.000585088
cg02354913	9.049869145183465e-07
cg10272017	1.4719368063076388e-05
cg01913165	0.000154169
cg13246776	0.000259683
cg09587456	0.00102733
cg10484238	3.7981456935565205e-05
cg04347874	0
cg23339629	0.000554952
cg08647342	1.824991390053654e-05
cg08861968	1.3907037371696518e-06
cg23178580	0.00186424
cg13455069	3.7182416940062524e-05
cg25691237	9.919398908819765e-06
cg07764334	7.585834960666116e-05
cg23642897	0.00256647
cg10744755	4.6563425254331214e-05
cg07116094	5.682738883905358e-07
cg11653179	0.000140129
cg13449418	0.000261302
cg03180291	0.000117391
cg16321109	0.000115573
cg16927415	3.3306690738754696e-16
cg20354958	1.0313971898767704e-13
cg15348877	5.979436609182542e-07
cg18066206	7.200556028719163e-05
cg27555352	4.143894707708817e-06
cg23004369	0.000149716
cg04456195	2.391054841988094e-05
cg15406502	8.200449115414177e-05
cg15828296	0.000140486
cg07093496	1.3832740176966674e-05
cg23997911	0.000240406
cg10224250	2.1828633798959274e-05
cg19853584	7.828304641188666e-07
cg13208954	3.3148043622532875e-05
cg08973672	0.000506816
cg07611287	0.000248483
cg18308240	3.716604162762316e-06
cg02320474	0.000848176
cg07809547	0.000106647
cg18437557	6.046274592108603e-13
cg02690256	5.939938714505377e-05
cg04379181	0.000714635
cg05863637	6.49529101041102e-05
cg17640371	0.000351542
cg23747731	0.000835234
cg16714601	1.3153479675342972e-05
cg19787891	0.00187135
cg11618529	6.957545650720931e-12
cg14314796	8.467269891121454e-06
cg06753425	1.6211468694793396e-05
cg07533824	5.821851289944391e-08
cg15143725	0.000118792
cg25691167	3.898226186294096e-11
cg02656346	0.00778999
cg13743143	9.427072062073716e-05
cg25707189	4.16590817392537e-05
cg09293603	2.1170731834274648e-11
cg13370174	5.372568828510005e-05
cg08262907	2.9299735135879246e-06
cg13656665	2.9397793864127664e-05
cg03832000	4.323120972316019e-09
cg24000437	0.000633852
cg09038258	0.000332564
cg08368849	0.00106992
cg06926026	5.09413566884831e-07
cg23534804	2.1482880807610627e-08
cg09965568	5.9206498148611786e-08
cg26787241	1.7479341085646638e-08
cg02704413	0.000715246
cg00455988	4.093631680190946e-06
cg21153839	2.2022650369990515e-10
cg00959298	8.115730310009894e-14
cg11891474	4.365596278921302e-07
cg11250351	2.983557047431251e-05
cg15131647	4.043847627421826e-06
cg24384486	0.000137237
cg13196479	1.5102503256869682e-06
cg05380937	0.000632482
cg08178673	7.739228120584585e-07
cg14244164	0.000136602
cg01949226	6.035762928457977e-06
cg24926052	2.1807078430802207e-06
cg04516672	3.3358065474109466e-05
cg06571780	2.5797899717572292e-05
cg15302376	0.000188897
cg04723095	4.7595904474340145e-06
cg00597128	2.1269624862041425e-05
cg19281706	0.000116025
cg27219644	1.6598975306925112e-05
cg16952429	0.000156365
cg01361068	0.00212194
cg16675163	7.220613694725042e-05
cg07177769	0.000433714
cg21520055	0.00507462
cg04165214	0.000984904
cg00812216	0.000411323
cg19405113	4.0932254587122685e-05
cg05304366	2.8089539583220358e-09
cg07259423	2.6318543074554945e-05
cg23256882	5.017276444307939e-07
cg08359777	6.584732759051803e-13
cg12879381	5.844024092427347e-06
cg03371226	0.000169756
cg22457561	3.0347643375727706e-05
cg22652275	1.5220379914193671e-06
cg08560793	2.5092949940130893e-10
cg03668879	2.9564705502638233e-06
cg13480617	0.00017891
cg27386237	5.306914518943273e-08
cg11099684	5.330007885051558e-07
cg27600938	0.000316444
cg01519641	3.889127385736657e-05
cg06337756	0.000451025
cg14015561	1.604394173071455e-09
cg13707194	0.000214352
cg08250921	2.9411807756840602e-05
cg26519249	0.00138871
cg15355015	0.00319689
cg05233866	7.225086202988784e-06
cg13292900	0.00173192
cg02544380	3.4814756040613126e-05
cg00192636	6.153887831539251e-07
cg25506386	5.67323965583455e-14
cg03230592	0.000200982
cg06691616	0.000366274
cg20729889	8.549693175652351e-09
cg23895175	0.00106333
cg04822822	5.445877082621564e-11
cg15434778	5.908402015297742e-05
cg00030604	0.00135809
cg06461159	6.049419841358539e-05
cg12094663	0.000155888
cg05476716	8.08392713378403e-05
cg24547253	1.0341514311562605e-09
cg16575530	9.71171878926258e-05
cg26411128	0.000191027
cg08670383	3.9022748006267705e-06
cg03180819	2.3390032866110744e-07
cg15606031	2.1888070343756283e-05
cg24520560	2.3219949740749257e-08
cg12102016	3.0544061724313565e-09
cg18498727	2.4217991369979153e-05
cg10113527	0.000175268
cg03131054	3.3165586132533065e-05
cg20854758	0.000349433
cg18568589	1.4310901627401229e-05
cg02612894	0.000540855
cg11298524	0.000246468
cg14855529	0.00114363
cg24474772	3.2213584734153144e-06
cg05238750	0.000322952
cg27195956	0.000343972
cg12194708	1.9467876055667688e-07
cg06637550	0.000269892
cg11852086	2.5246660483313477e-06
cg02314269	0.00053542
cg18902927	8.738734103008738e-08
cg24747377	0.000305944
cg24005158	8.182804086098727e-06
cg24100604	0.000102818
cg21636547	3.035415341301473e-07
cg08177041	1.3564960645195967e-05
cg02367389	9.921084731523422e-09
cg08761324	2.5414824021963156e-06
cg06332304	3.810272553028682e-08
cg12281623	1.1138919908670886e-06
cg07645671	0.000206186
cg13431929	1.2910783553365945e-12
cg16896487	0.00216922
cg04609971	1.699673735089391e-11
cg25405787	0.00173661
cg26841929	9.924150368156859e-08
cg18678599	0
cg01887239	0.000836057
cg03352402	0.000453627
cg16849488	7.889102938696269e-07
cg12118899	4.151564033216815e-06
cg04726654	0.000188727
cg25840094	0.000129088
cg04103170	0.000302582
cg10451247	3.1177615311683837e-07
cg01126576	8.749208801894781e-09
cg17560340	1.541702321095073e-05
cg08640361	0.000135786
cg16915199	0.000695595
cg12464789	0.000103268
cg04373948	0.000105125
cg00123478	0.000965888
cg22401262	6.846469594601334e-05
cg06207961	8.783040961191091e-11
cg22762189	1.0385522271838532e-05
cg06476341	9.105272091858296e-12
cg09230454	5.105437981267613e-07
cg13052876	0
cg17461086	4.428781973930818e-06
cg00352031	0.000494953
cg25106288	3.139721352252156e-05
cg14648020	0.000110235
cg22847400	0.00061012
cg26248581	2.1211322937642052e-05
cg27360902	6.489962537181704e-05
cg10487387	0.000347326
cg11354101	0.0012305
cg13771850	4.784081412134711e-07
cg15476265	0.000220958
cg18177955	7.29615834293984e-06
cg20492084	2.7028512781246405e-06
cg11507857	0.000320115
cg10478600	3.348466623398494e-05
cg27579591	3.2218421696095234e-06
cg02761975	0.000408203
cg27117020	2.6774315518007796e-06
cg12091223	0.000140134
cg13202410	3.374275003853455e-08
cg06727242	0
cg00077899	1.954268237236434e-07
cg26867680	3.643641264539088e-05
cg03591760	3.80637000074735e-05
cg01776825	6.265996448373556e-07
cg14824382	3.291346865119671e-05
cg04510495	0.000102845
cg18562160	2.1009264217775048e-05
cg10422971	1.0561589158797346e-08
cg20210558	1.4510527232003412e-06
cg07703790	0.000205472
cg21371991	0.00105245
cg13643609	0.000783459
cg26821894	3.2880806966062437e-09
cg00621779	0.000443605
cg00303876	9.580659594443652e-05
cg23022363	9.487299153743134e-05
cg21917728	0.000221023
cg08456722	0.00107112
cg20967028	1.1451069692469673e-07
cg14626309	3.574918139293004e-14
cg03521506	2.48171793115759e-08
cg11327857	1.5429288564572374e-05
cg26418222	1.0933751681818649e-09
cg13603903	6.308297276458319e-05
cg04018577	0.0001389
cg00169167	1.3617505378871186e-07
cg11304778	2.5219319614633307e-05
cg12505938	0.000402894
cg01201172	0.000136921
cg01707219	0.00033678
cg05785102	6.538851599957596e-06
cg03780525	0.000409269
cg09927183	5.10702591327572e-15
cg11119767	5.262339296541185e-06
cg08780617	0.000232855
cg20226122	1.4946086398071046e-05
cg17337807	0.000670604
cg02101696	0.000148593
cg09436290	0.00564512
cg24375627	2.9976021664879227e-15
cg25961428	0.00025259
cg11157640	1.2777780687089901e-05
cg05688618	0.000139941
cg14947546	0.000163975
cg14287022	1.0023705161454899e-06
cg01745755	5.493506315401575e-07
cg00252934	1.0599265489741327e-06
cg11674105	3.4334677956437964e-05
cg14959999	6.616963703065526e-05
cg01994028	5.985467994906735e-06
cg10621849	2.1783130854657884e-11
cg15731366	2.1568069393795852e-06
cg14614046	0.000113075
cg23626546	1.6032730698611886e-12
cg03278072	2.2732609218367728e-06
cg09048590	2.213862426714286e-11
cg12532546	7.512387378838525e-10
cg09542534	2.633855587286238e-05
cg02482159	7.084230091436439e-09
cg01295846	0.00172749
cg09625543	0.000128583
cg26501313	0.000123448
cg27554535	3.078295008129839e-05
cg08474716	2.367355094179402e-07
cg15233611	0
cg16576283	6.777182897999001e-05
cg27593341	2.1823844779556012e-05
cg02001606	2.3737248339150696e-06
cg01465343	2.9435395745402992e-05
cg13376219	0.00099855
cg00298218	0.0025853
cg27144670	1.003394122234269e-07
cg17138539	0.000294261
cg03987192	0.000113478
cg16292752	2.9426436202184547e-06
cg05494436	0.000505877
cg20746735	4.6442116763412145e-07
cg21230427	0.000172064
cg22429544	1.0260099372216835e-05
cg06754532	4.181560403460072e-05
cg25378195	1.8937570822608052e-07
cg26533107	1.2191269815886585e-06
cg08093431	9.134152446377275e-05
cg13349940	2.175734519993533e-05
cg02543641	0.000671327
cg13714986	1.4177722138519755e-06
cg11533763	7.038969195960476e-05
cg25888460	5.218437537646281e-08
cg01817996	2.55351295663786e-15
cg04916406	1.639969081856929e-05
cg14049470	1.0080825063596421e-13
cg05736642	0.00013925
cg10211873	4.607217987340206e-06
cg21505245	4.9182879990894435e-14
cg20721270	1.585435096262966e-05
cg12602126	2.14994925301637e-05
cg07845475	1.0140125173085934e-05
cg04803798	6.246114736541131e-13
cg22493628	5.030775539738297e-05
cg03532990	0.000713069
cg23195327	0.000699301
cg20233582	4.3275182680657664e-06
cg07168818	8.056951582946503e-05
cg14980042	8.307243781757734e-11
cg22516643	0.000935055
cg12515939	0.00532413
cg02989815	1.7763895936551144e-05
cg11600186	1.3248093309048414e-06
cg19162416	1.5948224120210241e-06
cg00055694	0.000248648
cg12972064	1.5240896636958823e-06
cg09288789	5.729131100862261e-06
cg18131244	4.5621498022674345e-05
cg16816130	3.098282657387763e-05
cg15792414	1.9148991392547998e-08
cg19215206	6.890737248577139e-06
cg18596812	1.3796013549449704e-05
cg25625432	2.025810963424135e-09
cg13316129	0.00142958
cg26571409	4.8677586584000565e-05
cg09726972	0.00083766
cg25912983	5.787466331419466e-05
cg03714740	0.00297979
cg15476774	0.000804021
cg02945671	5.652329710947868e-07
cg06083001	1.0436891573206708e-08
cg02817988	1.392807134625862e-06
cg01828742	3.3150660772029994e-08
cg05068866	1.429149165677046e-07
cg07026419	3.1869915251281355e-07
cg14576502	3.546023222400496e-05
cg14302936	0.000419508
cg04138502	0.00045758
cg23214534	0.000121731
cg26717964	1.463507309673595e-06
cg07767452	0.00218943
cg14909930	2.4804891585183952e-08
cg20478582	0.000476387
cg12077194	1.1253598053428959e-10
cg08149838	6.742385923130811e-06
cg10088187	0.00015394
cg18333220	7.935874180020619e-13
cg26583154	2.3361582968117744e-07
cg04351793	0.000462734
cg02881681	0.000106445
cg19961228	0.00074166
cg27030245	2.6605560501713477e-05
cg23797687	1.3651359949129471e-06
cg15771432	7.255450684695575e-10
cg18008467	1.4349507214572732e-05
cg07761654	2.0430569125373665e-08
cg24737505	2.2644282005046534e-09
cg11244758	4.009130125437466e-06
cg10139436	1.0177312881332057e-08
cg10894991	5.008561512198639e-07
cg18004003	5.047952710834913e-06
cg21704177	1.076255525001013e-05
cg22299535	7.8785244328472e-08
cg14685356	4.496597142522596e-06
cg16287507	0.000208828
cg15194432	0.000145098
cg16546703	0.00113632
cg00846270	0.000850024
cg20474924	0.000535121
cg16666724	0.000266461
cg00947324	0.000481569
cg06541438	0
cg05142257	5.18430369426115e-05
cg25646005	4.1329088695807314e-07
cg18517369	8.908648517214068e-06
cg00226340	2.6645352591003757e-15
cg12421138	0.00119097
cg16140253	7.776190802388783e-11
cg10069074	2.118195316924698e-06
cg17257165	2.697782199845289e-05
cg15395971	0.000434973
cg11867269	0.000190365
cg05225934	1.2615027911166976e-08
cg14762670	0.000234217
cg12559624	5.759988487286094e-07
cg21306279	0.000378493
cg05832823	0.000230238
cg06465913	3.475565308486139e-05
cg12811901	0.00357885
cg14684815	8.666980127913781e-06
cg10220988	6.138059017724018e-07
cg13787348	0.00117148
cg13003216	0.00243025
cg03095028	2.545666817010961e-05
cg24176355	0
cg15128727	0.000367568
cg10560465	0.000315099
cg21144158	0.000374395
cg12716758	6.528029883323683e-07
cg08977931	4.597567376329881e-05
cg05035979	0.000376652
cg07763320	0.00360244
cg10255322	1.534893386834213e-07
cg15374053	1.2824487883866809e-06
cg13233199	0.00148337
cg18918418	1.0095629887629798e-09
cg25052121	0.000842385
cg25282251	2.7568269889144403e-10
cg25199005	1.185276484738651e-07
cg10919387	2.9554039518986386e-06
cg20256153	0.000414985
cg10504066	8.069294423762585e-07
cg18897905	1.3594811564265896e-06
cg08462879	0.000130463
cg08381274	0
cg17919966	1.1453922255100224e-09
cg02651457	2.8986855655777077e-06
cg17214279	2.3929721154614114e-06
cg09134726	4.5905279466573745e-08
cg01997346	5.245515154239655e-06
cg06162589	0.0005954
cg03284045	8.011208680624993e-05
cg10919547	0.00593096
cg04183654	2.4895234490895923e-05
cg07017379	1.1614331718590165e-10
cg19699200	0.000331101
cg00580031	2.3582962638268867e-07
cg09075743	6.834720237103298e-06
cg08604986	1.168624419456421e-09
cg04735437	9.764125514200028e-05
cg08319139	5.957144388779589e-06
cg14006893	4.861563685620851e-06
cg19624491	0.000473371
cg16388657	2.69578077258803e-05
cg23693196	7.395225543049833e-10
cg02191986	0.000246434
cg25432371	4.7815865372502486e-05
cg23377495	1.5070951795759235e-05
cg10222155	8.403807800039242e-05
cg15444831	9.589072469395887e-08
cg07302757	4.334778203052281e-09
cg25916135	0.000528934
cg21203499	1.598037836503252e-05
cg08850509	6.2392368809227605e-06
cg15247039	5.561675929799392e-07
cg21126583	4.965935440637281e-10
cg04783279	1.3761145858715018e-05
cg17208484	2.7191339856402763e-06
cg08475716	8.122168115853867e-07
cg07129392	0.00122747
cg03427330	1.4651637680884733e-09
cg11621523	0.000191393
cg19680672	0.000260757
cg14467985	0.00047272
cg07369840	0.000281145
cg04833845	0.000189432
cg08710520	6.562528933418132e-05
cg11222623	6.054540378830353e-06
cg03705097	0.000105073
cg01776139	7.546712255113164e-09
cg13774217	1.2165459090107689e-06
cg05583636	0.000227739
cg14139038	0.00129399
cg13890949	1.1732069877701257e-05
cg21862320	3.4160009974026906e-06
cg24000417	3.6765076941613906e-05
cg02885042	7.885889972691906e-06
cg25392060	0.000729053
cg24845800	2.204329234356539e-05
cg07484676	0.00277081
cg10360511	0.00101074
cg15622279	0.000210086
cg10559662	0.00746789
cg09282144	2.0037637583292245e-05
cg04572540	0.00288206
cg24355989	2.220446049250313e-16
cg09790187	2.9884051169215553e-06
cg18597176	0.00014781
cg24989405	3.9755937671914765e-06
cg21917051	7.085251835725614e-05
cg11051217	5.282930414240994e-07
cg14629220	1.7075843961045223e-08
cg22562368	0.000609446
cg24959938	5.529748976496052e-06
cg04528483	1.0612010738264566e-05
cg03472084	1.5588500046348486e-08
cg08461588	0.000110574
cg09553448	0.00101455
cg04501020	0.00015355
cg23165348	0.000216251
cg14517119	1.8759183539884816e-07
cg04824913	0.00431088
cg12603955	6.009032508136336e-06
cg19166759	4.761804728303787e-09
cg26877508	0.000447353
cg19088627	3.443792363500009e-07
cg18991231	3.1179213910714765e-06
cg00453602	0.000183109
cg13052223	0.000163967
cg13491003	0.000388573
cg19680834	0.000765214
cg15050103	5.816416237536259e-10
cg22486928	4.045013435316491e-09
cg05654547	7.168734939821952e-05
cg02275530	7.629752416749014e-06
cg10362538	0.00010623
cg16898038	0.00103783
cg13742752	0.000523306
cg14475362	0.00166558
cg27553776	2.137500620946753e-09
cg00432578	0.00190986
cg02173540	0.000142498
cg06754513	1.3439931167980035e-08
cg02662495	4.5823718063608965e-05
cg19544466	2.468406316236127e-06
cg12933599	1.3346399483360472e-06
cg06962909	6.605703226303383e-06
cg00909401	3.2301294972114647e-10
cg00120299	4.661025684637998e-06
cg02005162	0.00138026
cg20051548	0.00011003
cg17891735	2.3836100870866517e-09
cg08338969	3.2734574278436845e-05
cg06661281	0.00034045
cg27425853	0.000292136
cg10943902	1.1546244441107412e-05
cg18885766	2.960046322386667e-06
cg21306573	9.323727767629464e-08
cg01190071	2.0051135463106107e-07
cg06435338	7.608611157783329e-07
cg15533046	0
cg12656963	3.890420334773381e-07
cg21146998	9.243311556117462e-05
cg16503093	0.00316325
cg24241363	0.000430089
cg16982461	1.3901315136788384e-06
cg00778921	0.000985173
cg18883033	0.00011609
cg07417987	0.000258527
cg12783080	0.000390322
cg14275273	3.1981247811119218e-06
cg07917150	1.5646425789439533e-05
cg09223773	0.000253601
cg06361984	5.743824460502367e-08
cg14236602	8.477900261483207e-05
cg05988905	0.000158824
cg27294265	0.00118207
cg17526770	7.685800704315682e-06
cg18162649	0
cg14812582	3.1656979260219487e-08
cg02086971	2.8829912835925953e-06
cg18565610	0.00387025
cg16057216	1.579125395656522e-05
cg24753662	0.00466057
cg02275027	0.000291333
cg10135293	0.00254856
cg25541621	8.882423115141869e-06
cg16538366	3.2911999792162305e-09
cg13581000	0.000473683
cg04474257	4.9849401138502e-05
cg03383835	4.793631835919854e-08
cg23253739	4.1562431940533884e-07
cg14050059	4.062332836785032e-08
cg05784862	0.00021175
cg22322653	2.2006817590458638e-07
cg02370636	1.5568737410376343e-08
cg13474883	0.000252214
cg12110554	0.00142066
cg27584135	1.2148133610168088e-09
cg14435589	4.61348929947647e-07
cg20777198	3.301394183696793e-06
cg13827017	0.000109501
cg14260632	5.686884600719644e-05
cg19277411	3.393947208496506e-05
cg22402701	0.00010373
cg00165429	9.852273141763845e-08
cg07403191	1.1263073074196939e-07
cg11200858	0.00201034
cg08893918	7.083222897108499e-14
cg00909110	0.00166947
cg23839687	3.771089948789719e-05
cg17420876	5.836833100947292e-05
cg24816868	0.000116639
cg11441982	3.662051121233745e-07
cg06744044	0.000332755
cg14810013	0
cg09037712	1.6628713542798934e-06
cg03419014	1.5057150629660399e-06
cg15527515	3.4554581418433372e-12
cg06434634	0.000134767
cg14685418	5.753792040263939e-06
cg26436011	8.9785752902527e-06
cg07173160	0.00124476
cg02257031	0
cg03422121	0.000312968
cg22989941	0.00240619
cg02624970	1.0019138230177305e-05
cg15748240	0.000223992
cg07806886	1.0570987756253203e-06
cg00361062	0.000262826
cg00739510	5.110438974220699e-07
cg03816047	2.7505925886961435e-06
cg08060810	5.9131607731410796e-06
cg08835060	0.00115465
cg24944820	1.939541305340242e-09
cg24226973	7.78874769687965e-05
cg22794983	0.00941494
cg01566283	3.7480789499833023e-06
cg09969502	9.192404437752266e-06
cg02531437	1.4102362070333996e-06
cg00741986	8.15579131657751e-05
cg08682607	0.000845745
cg08165879	7.45281976783918e-05
cg15164702	5.808270998608478e-07
cg17874053	4.0857862098064857e-05
cg17422460	9.483673611754284e-06
cg17001194	0.00120115
cg13755924	1.2533620141752522e-08
cg08130071	0.000192438
cg18508362	0.000180608
cg06247837	0.000210146
cg00332070	0.00041195
cg00485574	0.000459655
cg18715189	3.928753371129634e-05
cg17864199	2.837718948711654e-11
cg19413725	0.00034189
cg20091297	6.021586974602755e-07
cg19819280	1.0053635701723351e-10
cg01691455	1.9822450825213167e-07
cg01756451	0.000859402
cg23457386	3.7614103969296764e-06
cg23475710	1.3228218641803124e-05
cg11817103	0.000268768
cg06009645	1.1554490697562869e-10
cg01689592	2.8886375272429987e-05
cg03457027	8.632238252981317e-06
cg08903858	3.5390766983667277e-09
cg14073946	1.5320769394921996e-05
cg21806743	0.000259445
cg01448947	6.751984773067932e-06
cg18523897	4.326915288510591e-06
cg19082401	5.699357681820949e-05
cg03899978	0.000307251
cg07048414	3.9511612841658383e-05
cg17017584	3.50186135800179e-06
cg17792742	0.000352808
cg14170540	1.053394519323625e-05
cg01825860	0.000512549
cg17005370	1.0538555613726075e-06
cg21482122	2.010020383469424e-08
cg15535507	3.517857000145952e-07
cg10351617	6.661338147750939e-15
cg20630819	1.8013027917040958e-06
cg26526467	5.111398843482551e-05
cg11361904	0.00014888
cg03208982	5.7399468074814664e-05
cg17952719	3.445381653310875e-07
cg01410494	1.3294966784149764e-06
cg04569594	6.929291086810174e-06
cg11918049	3.2730663999558374e-05
cg08028727	0.00156067
cg04265188	2.822376417022099e-07
cg02435427	3.3257626952387653e-07
cg18836852	0.000756015
cg26445785	8.118166770154644e-06
cg14625776	0
cg12589994	1.0449838461212835e-07
cg00842918	0.000130114
cg18249781	0.00519412
cg01742166	3.1004626320774165e-06
cg18085832	1.3246819177137326e-06
cg26513854	8.462379418205934e-06
cg11713619	2.515197629926469e-05
cg17380626	3.730008800939544e-06
cg02992202	0.00575586
cg07057670	0
cg07915293	4.0106617510859977e-05
cg02108623	0
cg05337535	3.2496382404656465e-05
cg11324620	6.10253321209342e-08
cg16278514	2.8192917610914137e-05
cg04712174	5.190653776798726e-07
cg20374292	0.000605215
cg22612086	0.000863285
cg04308938	1.1417768219890156e-05
cg21121708	1.2806191690417634e-06
cg13012709	0
cg16770832	9.266094747117926e-05
cg27480054	0.000207069
cg20340429	0.000455856
cg03839208	0.00118429
cg18722402	1.0006678192731044e-06
cg26828835	4.926873620192396e-07
cg16686733	0.00740799
cg22120988	2.0172646396865446e-05
cg16313778	4.319864380752936e-05
cg15654136	0.000271416
cg09639236	0.00155736
cg07999371	0.000154912
cg25048241	2.685457253126522e-06
cg10892794	7.60000178841036e-05
cg17745602	0.000404033
cg00159805	1.2370565542485501e-05
cg27118427	0.00171685
cg08541649	6.589598478634606e-05
cg18443786	7.125207292768554e-05
cg08258178	0.00145823
cg02054078	1.931918692998913e-05
cg05897020	0.00278716
cg10514913	0.000141598
cg16196857	0.000143772
cg09872556	5.925563389086452e-05
cg13520475	0.000368643
cg23931150	0.00012168
cg23176309	4.2941206146451805e-12
cg25719126	6.384797172798162e-05
cg05877768	3.047554505752892e-06
cg08768852	6.961098364399732e-14
cg12345953	5.7704340542086285e-05
cg25182281	0.000384389
cg26249071	0.000300983
cg05335604	2.5389018919130812e-05
cg02159787	0.000840057
cg11439826	1.1943236376543709e-06
cg25729713	7.118520439775011e-09
cg05103987	0
cg23328194	0.000261414
cg24941435	0.0021297
cg25237788	0.00275979
cg12563372	3.6855095641996627e-09
cg02568334	4.280346201146479e-06
cg18086386	5.186516211330705e-05
cg01333853	5.127884800115723e-07
cg08251386	8.59110970796717e-06
cg14371926	0.00486785
cg19031658	6.092903959142859e-13
cg07705004	0.000235562
cg07511671	6.41699402221807e-05
cg16148833	5.023442362084296e-08
cg00929964	1.6377372869857965e-05
cg13566552	5.24034534876705e-06
cg15867887	0.00254962
cg25781755	8.33546361933557e-08
cg20926939	0.000101607
cg00938819	2.0882096296026553e-05
cg02563530	3.804726089740029e-09
cg17767057	0.00013868
cg09452720	1.0345058143457209e-12
cg23666278	1.3988810110276972e-14
cg27401095	0.00238509
cg13728104	2.4767559114735604e-07
cg15384623	0.000171196
cg14443640	8.619115251440324e-05
cg14253813	1.0162598540475187e-09
cg10573492	3.719500633581063e-05
cg16713914	0.00160444
cg25880310	1.5437539802043432e-07
cg05089035	2.4408070009585003e-09
cg22271962	1.9839513576425105e-07
cg24837431	0.00151922
cg11227596	9.153176161458276e-08
cg01378144	0.000788962
cg06738030	0.000106409
cg10883621	0.000446635
cg20291222	0.000355727
cg23158500	2.892836913792607e-06
cg14840612	3.1884467501686053e-05
cg04981690	0.000495162
cg02746822	3.969096326206234e-05
cg15306254	7.204165027885345e-05
cg25886621	0
cg15940588	1.097434438201983e-05
cg09839654	0.00015222
cg12931513	1.1700947762927072e-06
cg26676195	1.316892372926759e-09
cg01112215	6.65699561031019e-08
cg26973029	6.254087914214779e-09
cg08434692	2.220446049250313e-13
cg09424415	3.162274595958081e-06
cg27234340	1.2547812301422212e-06
cg06362656	0.00426874
cg24495643	2.6141311337823936e-12
cg08572591	1.4563307454307228e-05
cg19229071	1.4212198522489672e-06
cg25195877	2.986345518751765e-05
cg19964173	1.019654077505372e-06
cg02495620	5.052746042788492e-05
cg12612985	0.000155907
cg06410328	0.000607808
cg27451362	4.725978232422712e-06
cg18280217	0.000163289
cg13667095	2.0362991498545924e-05
cg05185507	0.00220899
cg26262955	0.00122113
cg06815127	1.1270510539285183e-05
cg00560072	0.000407166
cg00248914	0.000146603
cg03551162	5.003558678495779e-10
cg26676413	2.0859078969981404e-05
cg25416125	1.9349358959530605e-07
cg07538634	8.122716756264747e-05
cg08339497	0
cg10098273	9.732795418493367e-07
cg26989243	1.3751028182795721e-07
cg20472911	1.9041720611401303e-07
cg08063564	5.3870354960183775e-06
cg11277456	2.8144209851532764e-08
cg24860169	5.318010730992473e-05
cg15427182	0.000833707
cg12104547	1.3441128210445186e-09
cg23847109	2.747968687044633e-07
cg08129583	6.661338147750939e-16
cg00718261	1.4188169683571061e-07
cg09148216	2.3094741563589594e-08
cg08621659	0.000114229
cg08443305	2.4164779843793838e-08
cg14828572	0.000983995
cg07806480	0.000786114
cg15310511	2.2270498245546833e-07
cg26288322	1.3368884186015784e-05
cg11270792	9.331475952500945e-06
cg18320737	5.724502371018403e-07
cg09389534	0.000216223
cg19402268	0
cg20487860	1.8141262561499616e-05
cg09194711	8.937642848039218e-10
cg21340815	7.873686480586173e-09
cg18685808	2.8169078170048323e-07
cg19300389	4.432813136667768e-06
cg15489228	8.581890210135334e-06
cg14232460	0.00214826
cg15011260	1.1076695116685187e-12
cg11143671	0.00501727
cg13862214	0.000320935
cg03507018	6.240953384972769e-06
cg01262464	0.00160001
cg24034746	1.4603007691960102e-10
cg10640845	0.00038594
cg13797402	0.000365362
cg06979587	2.3293621798647912e-05
cg15276114	0.000339187
cg26426437	3.825453287475966e-10
cg16903025	2.287995330196857e-06
cg15155344	1.0017797770212056e-05
cg06836656	0.004193
cg13414679	0.00062294
cg19143211	0.00103661
cg00308438	2.4785314215236554e-05
cg00833524	0.000185927
cg23468883	7.603761807972731e-07
cg23321751	1.4961421657133656e-08
cg01556514	1.670587085411679e-05
cg12274096	3.7150202880642524e-07
cg20207416	2.334799020786704e-13
cg01657027	0.00096685
cg25342213	8.128870122581233e-07
cg01073765	3.253408178160999e-05
cg10775173	2.30130688234631e-05
cg09617135	1.2255146585760102e-05
cg23124451	2.8829884181069687e-06
cg01249544	0.000167382
cg07964219	5.117636536766668e-09
cg08779252	1.6319517049945276e-06
cg21952614	2.022188207229103e-05
cg13689309	1.5139963727150985e-09
cg13365641	2.2383153437499637e-05
cg15513221	1.652488224035409e-08
cg17082026	0.000574999
cg19973668	2.7465452101860244e-05
cg24523371	3.466281154440587e-06
cg20835292	7.008339691105814e-05
cg11371646	0.000214754
cg21593885	2.754244642311221e-05
cg09470931	1.509519451770025e-06
cg26542501	3.878734365914127e-07
cg25692460	5.016141487512726e-06
cg24122407	1.1447136817333003e-06
cg17031898	0.00188348
cg01107874	4.876687006438729e-07
cg27172067	0.00025987
cg06103218	5.542666325908385e-11
cg25867318	0.00121183
cg20645878	0.000148466
cg17012964	0.00149873
cg23204396	4.795533332657698e-07
cg11684621	4.022916916979202e-05
cg02263703	1.1102230246251565e-16
cg17127042	1.6170842442875255e-10
cg23457651	0.000359329
cg07902030	0.000303999
cg26780102	0.000655264
cg11867461	0.00193534
cg16693127	4.101672948841895e-06
cg03886043	2.7992164142176534e-11
cg24308553	4.5003174520275024e-09
cg22689482	0.000295844
cg07406289	6.9675820915104936e-06
cg04009492	3.095756984095033e-11
cg13847322	7.446577243719332e-09
cg13813008	0.000433761
cg06089298	1.9517720772910252e-13
cg22570697	0.000677261
cg05124077	0.00066871
cg07501414	0
cg11069269	5.118061530140494e-11
cg17249331	6.0351427339511154e-05
cg05078833	2.4112090500016947e-05
cg15241708	5.226860096296804e-06
cg00161791	0.000430766
cg20295581	6.455117387260678e-05
cg07258910	0.00505816
cg23992493	5.765991744066667e-07
cg20892287	0.00178845
cg05647041	1.907398031042451e-05
cg05922453	5.8079168403391e-05
cg08939812	3.7393451633338515e-05
cg14055928	0.00031111
cg17259086	6.054974813762826e-06
cg03298495	0.000564925
cg15438299	2.0977456438586728e-08
cg13607138	3.4804483739492298e-09
cg19894085	0.000466234
cg27473538	3.7361114202383305e-11
cg26002138	0.00028139
cg00538017	3.838823036117489e-07
cg12226006	2.5978695439299315e-07
cg10601234	5.604297795946955e-06
cg26619099	1.1663980892251402e-10
cg10338518	8.711192023280745e-07
cg00848520	6.184639089745758e-08
cg11992634	2.810033687261626e-05
cg26080019	1.8155742070313785e-05
cg05501584	1.7965151588583694e-10
cg05772218	1.969047147332148e-06
cg10891461	7.510631827134517e-06
cg06158347	6.582568934376809e-09
cg07672238	0.000167192
cg07662137	2.0124135783672337e-05
cg17136264	7.130161925472667e-05
cg15819890	0.00445135
cg20030852	7.602486973290468e-09
cg11500681	0.000132733
cg26521807	5.240252676230739e-14
cg25371916	7.040580143902186e-05
cg23876584	0.000739166
cg13670950	1.4830831032375258e-05
cg08138412	0.000530896
cg24938372	0.00133927
cg20423602	1.9237611503797325e-11
cg00163144	0.0016616
cg17305181	0.000616662
cg00478516	4.128298052985535e-05
cg18615051	0.000814482
cg04995095	3.940487692544181e-05
cg23935522	0.00916924
cg07844563	0
cg24182293	2.1749513301472234e-09
cg16317168	3.3306690738754696e-16
cg23951171	4.683507318414826e-06
cg22126976	0.000171617
cg07072027	0.000588665
cg03390370	0
cg08167727	1.273471158313999e-05
cg13672379	4.22505691244357e-06
cg19945882	1.4036337512735031e-05
cg06724236	0.000141622
cg08889996	7.442173987515233e-06
cg17291840	9.79216707719388e-13
cg15021006	3.262241451540415e-05
cg01879211	3.586052370330162e-05
cg18520925	7.782910408371535e-07
cg22437074	5.237790678958021e-08
cg19918604	0.00125774
cg06331959	0.000878387
cg09393599	0.000498511
cg18037145	1.6032612693006598e-07
cg02255917	1.6568370411196298e-06
cg18234857	4.1279412305805785e-05
cg02756502	3.441102432988341e-05
cg13845397	8.832489968724211e-05
cg12676397	2.130824779988938e-05
cg21612382	0.000705417
cg22878084	1.1268799295138798e-05
cg10478219	2.753384704679007e-07
cg04152466	7.296747728480213e-06
cg22987899	0.000114811
cg20052133	4.283168415797345e-05
cg08526241	3.6570262808011123e-06
cg20052865	0.000244441
cg21850163	5.469316716011363e-05
cg23764970	8.818385175413113e-07
cg01962105	1.754035150458577e-08
cg11305202	3.6734335573385124e-09
cg19228537	6.385878159598235e-08
cg22407789	0.000171598
cg24243314	1.4668169400100517e-05
cg10759972	9.109683063446283e-07
cg17933893	5.620435117315026e-09
cg05653176	2.8836374732499337e-08
cg11375001	0.000159736
cg17307278	2.736604779107754e-05
cg02102546	5.475809787824915e-07
cg22366933	2.1313350178964185e-05
cg11449005	0.000153707
cg12099018	0.000143946
cg13435166	0
cg06458042	4.578297185808822e-08
cg18627359	2.8115414563156804e-07
cg08538882	0.000444378
cg08651934	2.4761552457341907e-06
cg18517123	1.049116349349788e-11
cg18450254	0
cg13231791	0.0009859
cg15164446	0.000206598
cg13960576	9.331792660938198e-06
cg26185056	4.488377445377445e-06
cg15389749	2.073717080941506e-06
cg09631059	0.000491724
cg25014229	1.0403573057482518e-06
cg00737979	6.967345891784049e-06
cg18223639	9.462501635582043e-05
cg15512958	3.1149416379605555e-11
cg22540162	8.751930342276726e-05
cg18229966	1.926546386288308e-05
cg20116356	1.5554913465054554e-06
cg13904806	7.941347326401171e-06
cg06830954	0.000105565
cg13298167	6.379876404949414e-09
cg07843181	0.000354248
cg07492755	1.1834758650630661e-05
cg18036623	0.000267748
cg12703333	1.353578960028301e-08
cg24571428	3.1867182226363866e-08
cg17756496	7.329047611581707e-06
cg16190209	2.494841985223317e-07
cg20325547	4.552122823919813e-05
cg11156560	9.50987086634214e-07
cg15898334	0.000296695
cg24593279	2.598406889653404e-08
cg25839076	1.4757663419517897e-05
cg13443503	0.000264461
cg10981774	2.956168643208912e-11
cg19828400	7.789266462721045e-06
cg19958771	2.147665207941074e-05
cg27093949	9.236234851495162e-05
cg06614697	0.000823012
cg22924838	2.2065413917138343e-06
cg14286373	9.978545767452829e-09
cg23806656	0.000234664
cg26753393	4.735999044380712e-05
cg11295357	1.1548390273619091e-05
cg19854521	2.2026314660195112e-05
cg01478931	0.0017429
cg05470682	1.1193404457987555e-05
cg17635041	1.1244143508504223e-06
cg22109433	2.5685107547412933e-05
cg03942934	2.769190876605876e-09
cg24224909	0.000446668
cg22677379	4.645186982732419e-06
cg06914509	5.604258181324262e-05
cg10135708	0.000411159
cg26228859	1.0024708236855417e-06
cg01765111	0
cg19109608	0.00132242
cg15592492	1.6840400015927237e-05
cg14496654	8.622717917461387e-08
cg13023030	4.6743414934713456e-05
cg11229273	7.053202466522634e-11
cg09104001	4.823067245585122e-07
cg11760593	5.1488369123831035e-11
cg01999922	0.000699999
cg23290852	9.604207493296713e-06
cg07717512	5.727857291648597e-05
cg01847173	0
cg07646441	4.4701792645263083e-07
cg24942416	0.00119271
cg16690859	3.091682191103118e-05
cg12118371	0.000240995
cg04083035	3.580330809604959e-09
cg07229366	0
cg07410082	6.536779166732565e-06
cg14393693	0.000138847
cg12439852	9.045865498991112e-06
cg04273763	1.0829918522192727e-05
cg04729312	5.191868789833354e-05
cg15751214	6.410187380234689e-06
cg09776434	0.000652059
cg17108476	0.000572019
cg27096255	0.000497066
cg14037728	1.2163214879734596e-10
cg23250471	0.000560804
cg12521368	0.000109908
cg07290991	5.62275943583046e-08
cg19618622	0.00137781
cg20485292	0.000111536
cg12802826	1.1167389235566816e-09
cg23407655	2.5216121091187205e-07
cg15581537	0
cg22381686	3.696299710753692e-09
cg21266630	1.0470379896432291e-07
cg23566322	0.000238427
cg04458776	2.5614870629242503e-05
cg20302030	0.000397224
cg24941241	7.466544704359812e-05
cg16618789	1.764645436574952e-05
cg08114376	0.000207774
cg04416111	3.9383065920772786e-05
cg21873153	5.131562621385477e-06
cg21039741	7.471900137001608e-05
cg27548241	0.000584373
cg13666358	6.275421442492046e-07
cg17310109	0.000728446
cg25607284	8.636191983768526e-09
cg23119809	0.00945902
cg05024916	1.8697796418387647e-05
cg27356964	2.8601565560393283e-12
cg02755506	2.0217716389936413e-11
cg19491111	1.7847127462888857e-05
cg04752689	2.274710010174985e-05
cg00120329	4.642302103063933e-06
cg03161804	1.3435325987853908e-05
cg05954228	1.169882651519405e-05
cg03535996	2.656515252219549e-08
cg04390667	0.000279947
cg10268811	5.804255189256757e-06
cg27434984	0.000110706
cg16150821	1.246201031257499e-09
cg09625127	4.148928863800805e-07
cg12335116	1.845498678954005e-05
cg18287758	4.8331355806396914e-08
cg02770193	0.000756097
cg19411738	3.04950623719602e-06
cg16092370	7.839018649635765e-05
cg26546373	0.000164185
cg13766435	0.00191334
cg21522289	0.00263965
cg01244601	0.00024377
cg17474785	0.00024561
cg12846628	9.72496305706727e-09
cg17009760	0.000174924
cg20144676	1.1225897988964562e-10
cg18226098	2.367722270135708e-06
cg07060971	1.0363765124199453e-05
cg05454839	9.883470321048193e-07
cg21380264	0.0010444
cg03438274	6.3374021296302985e-06
cg06903512	4.444910872702934e-07
cg17983957	0.000979195
cg23381267	3.082644699492487e-05
cg05369766	3.780808222053622e-08
cg03907079	5.702221882675218e-05
cg24284534	3.930189507173054e-14
cg20280170	8.768437087525172e-10
cg20771185	0.000364837
cg08315771	6.3460427827122246e-06
cg10011799	6.413907086222359e-06
cg06824988	1.0171799202929321e-06
cg01615114	9.116706323897272e-05
cg12133554	6.572538559113106e-05
cg10812429	0.000111418
cg06446330	2.5697472354591078e-05
cg25264864	1.0920202864195261e-07
cg14640783	0.000320746
cg06653878	7.686851155597196e-11
cg05803304	2.4244831163366953e-05
cg14060519	0.000169
cg04866029	8.16392562708046e-05
cg22924580	1.9507728765688626e-12
cg18579875	3.5919697253250504e-06
cg03830899	1.1296763508084062e-05
cg06585776	1.0547472482635989e-05
cg20366832	3.189720757479364e-05
cg18206567	0
cg08750372	0.000205179
cg13290254	0.00446118
cg27236013	0.00434584
cg24642022	0.00087235
cg13140887	3.492828881679344e-08
cg07118262	6.463517411181563e-06
cg00620909	2.991318304168544e-11
cg15569630	0.000378967
cg00357062	1.6108720668484011e-06
cg14225897	0.000213496
cg08935220	2.7342364483651238e-08
cg02178433	0
cg05500240	0.000217911
cg05779585	1.2545520178264269e-14
cg24288222	1.2105572433362966e-08
cg25023666	0.000167433
cg14423617	2.747551869797249e-06
cg05498732	0.00126078
cg22147960	6.804576790919725e-09
cg07535133	0.000358338
cg21275786	9.157233517875785e-05
cg27501293	0.000109691
cg23702977	0.000577709
cg13327052	2.87354093704284e-05
cg16153549	2.6274110241142346e-05
cg15746502	0.000648247
cg13357714	0.00415287
cg00576525	5.850403821505701e-06
cg15433000	0.000119001
cg19309009	3.2118530057800854e-11
cg09374015	3.730565564941113e-05
cg12480424	0.000664005
cg00468163	0.000584725
cg11294582	5.18167930785296e-09
cg14688342	0.000102506
cg07084627	0
cg13532039	7.660292400402113e-10
cg20582814	0.000120854
cg07479137	1.5363940691903721e-06
cg07161395	0.00019211
cg04713325	3.156786634761488e-06
cg09322375	0.000117894
cg17098900	0.000474286
cg08036772	0.000807349
cg01833122	0.00046548
cg23172080	6.246199120818474e-06
cg11110588	2.65771009011484e-06
cg23100000	3.023192842621647e-05
cg26665670	0.000721127
cg22646937	0.000351371
cg19318380	0.000891318
cg02593749	0
cg12760084	2.661507135792718e-07
cg06918887	2.16220165438763e-07
cg10724935	2.757974810196906e-06
cg03873376	1.7330830130557473e-05
cg10392572	7.3359256898331e-05
cg02870946	0.00025398
cg22668643	0.000747749
cg16628041	8.786705179220089e-05
cg14076854	4.1007952555904836e-07
cg12710415	0.000145911
cg14092058	2.237858777620616e-06
cg16409335	0.000420791
cg00502575	8.630620007554768e-08
cg07223612	1.4692791167725261e-05
cg00457494	0.00100395
cg11582484	0.000231091
cg26690580	0.000723354
cg00436633	1.5923472640455572e-07
cg13058541	2.4274717951078273e-05
cg20945520	1.326267511370105e-07
cg11619090	4.0088942632188207e-07
cg20622612	0.00151771
cg02733351	1.2151613049127263e-11
cg26475818	1.384819072636212e-06
cg13859370	5.044754635141757e-07
cg24055628	4.3298697960381105e-15
cg07873664	3.9646118796810015e-05
cg04565108	0.00249862
cg00652338	6.278755277699943e-06
cg14327738	7.252893142850603e-06
cg19958309	0
cg11227411	2.2037864816359942e-06
cg26243662	6.165953253134404e-05
cg01959562	2.3192155751416976e-08
cg07450275	0.000109548
cg13399697	2.9986296925632594e-05
cg22189286	6.915877603930198e-08
cg08705556	0.000103479
cg18059970	0.000362584
cg26882487	7.137170432025552e-05
cg10581129	4.922924493389047e-06
cg20243428	4.3524217563373213e-10
cg05269258	0.000245593
cg19528978	0.00051297
cg14722104	0.000824431
cg01097881	8.881451130093865e-12
cg10586664	2.288754450852082e-06
cg17426192	8.29035751159779e-09
cg07314983	5.015002757524645e-05
cg01645878	1.038877942260985e-05
cg09008531	1.3007543706589075e-06
cg07824606	9.751983554018295e-09
cg19730814	5.9031741836190754e-05
cg10689249	9.229250348408158e-07
cg21812277	0.000479886
cg03874222	2.476852314181599e-05
cg27035734	6.204038960333502e-05
cg05923914	8.860854315839717e-07
cg02097498	7.413845206627467e-05
cg26908913	0.000241839
cg16795295	1.5627488192393457e-10
cg00114297	0.000373221
cg23886009	0.000877942
cg05282260	2.3649970870565085e-12
cg14067880	0.00051625
cg08260610	5.017777592319916e-07
cg04433201	3.5211542615321e-05
cg10246792	5.10702591327572e-15
cg24968629	4.103307316150051e-08
cg09059156	7.488454301096681e-13
cg18966401	4.71724891668579e-05
cg25593476	0.000232488
cg21569445	0.00185297
cg07425963	6.606030551103981e-05
cg22717723	2.8566693810461175e-06
cg17640684	7.528050946126186e-05
cg00952822	1.6487441923951351e-06
cg27079289	0.00193707
cg14159660	0.00235601
cg20495365	1.997540868381442e-06
cg09802818	0.000120154
cg14157596	3.4655882903411594e-06
cg23649500	1.4209085030802981e-07
cg15161950	1.48731955771364e-05
cg15057390	0.00116078
cg25391332	9.785379764259972e-07
cg11429262	4.4561630748396475e-05
cg01827761	1.1151384762597694e-05
cg00289496	5.171241213020039e-11
cg11519073	0.00205663
cg16993682	0.00282457
cg01161875	0.000497347
cg08363247	2.2721835624128772e-07
cg00486883	5.367319508842172e-07
cg06306247	6.844713595910434e-05
cg11861579	2.2020713357218114e-06
cg07500534	1.3697931677825181e-12
cg27505312	4.017329615724208e-05
cg06466582	1.5049365900909883e-05
cg10049638	2.2124032934112137e-05
cg17603788	0.0034607
cg16923327	3.6224356847469608e-12
cg09424405	0.00013828
cg10110929	0.000239232
cg07890457	0.000133233
cg16479910	0.00353774
cg21035007	2.0796934618871887e-08
cg21933008	0.00104653
cg22364932	0.000194197
cg12864905	5.531073627995653e-07
cg07939845	3.559290118193559e-08
cg20430631	4.545569476377409e-10
cg09545368	0.000156616
cg01820213	0.000557745
cg00824943	1.7705010435520308e-07
cg17980541	0.00107228
cg27598576	9.319374602800856e-06
cg09438020	0.000217251
cg25008857	3.5904598819191946e-05
cg01494082	1.5381747525800016e-05
cg04233490	8.886989663503542e-06
cg24027965	0.000269933
cg05993056	0.000337035
cg14888493	6.3384576365344e-08
cg16956773	4.406913833854276e-09
cg12213818	2.3582502617358614e-10
cg25757345	4.753403884039109e-05
cg12337416	0.000527281
cg05861255	1.28206703031708e-08
cg00742071	0.000357525
cg06547203	8.535473042581287e-06
cg12950732	0.000219457
cg14034063	3.1312761650248433e-07
cg13293524	2.6988646740333522e-05
cg26717157	4.134236286645887e-10
cg03633572	0.00015052
cg05763556	1.329699017560415e-09
cg07779119	8.35049457248438e-06
cg01336136	0.000308569
cg08365207	0.000340854
cg04025150	1.639869146030648e-07
cg06258022	3.579057336056124e-07
cg20355566	4.342529425049868e-06
cg21069962	2.5758035889777986e-06
cg11818853	5.066323299385278e-05
cg22700434	1.3018720356861024e-05
cg03656086	2.3508851713871515e-05
cg25042073	0.000249666
cg27488680	4.11814075504946e-05
cg01230828	1.795685656946766e-06
cg26633278	0.000144973
cg26126371	0.000168428
cg03862290	5.948171079017683e-07
cg00381473	0
cg07434438	7.13378937431397e-05
cg08685909	6.91906278998955e-05
cg00200170	5.0034461823944554e-05
cg02984631	1.7897971993363626e-10
cg26538164	3.6543768011654265e-11
cg23874639	2.770620015790648e-05
cg00618275	7.00068763992423e-06
cg15804904	4.04121180963557e-14
cg16529799	2.6503390049281705e-06
cg21471199	3.834274074465682e-06
cg24613220	0.000159769
cg00912738	2.2169300968544192e-05
cg20150647	8.811898468685797e-07
cg19905757	4.607951919699538e-06
cg14711298	0.000310533
cg04129308	0.000650686
cg26995378	1.898682200351942e-08
cg22273085	0.000917238
cg19306296	3.336470468573438e-06
cg09350528	2.463090132265311e-05
cg07545195	0.000868748
cg10513527	9.782266508051585e-06
cg16277405	0.000466995
cg13573582	3.1908831132909654e-10
cg11641812	0.000109822
cg10401879	1.2357900188386672e-05
cg20479009	1.5543122344752192e-15
cg06860600	0.000615624
cg04166548	1.3813175275823042e-06
cg27006666	1.7481276881614605e-06
cg02055265	6.590115864124613e-08
cg06377306	7.4161423668783755e-09
cg26274564	7.928103492793603e-05
cg05268347	0.000792563
cg27061485	5.622495157231455e-05
cg22112495	4.19546642517199e-05
cg15322070	0.00106282
cg05438498	0.000720552
cg11411943	0.0011711
cg10214820	0.00376569
cg21857209	1.3662541464842803e-07
cg17591195	1.7308434443141785e-05
cg14132982	5.6961221303941656e-05
cg00465739	1.2285974336889716e-05
cg08899239	2.767700778993909e-05
cg24973226	0.000473888
cg19851514	3.1755690220514055e-05
cg13850024	3.967958449146991e-06
cg22339151	0
cg11300174	1.0215409825820032e-06
cg16574273	0.000176286
cg08058988	5.251923340665599e-10
cg00223564	0.000104106
cg17339701	0.00011792
cg00911502	0.000117104
cg11636504	1.612674872530917e-07
cg21336824	9.39411415219471e-05
cg16907339	0.00036972
cg08003943	3.4254891390084197e-06
cg12984905	7.648374182878115e-06
cg21236655	0.000237275
cg07423632	5.207723141609222e-12
cg11005552	0
cg06293099	0.000279724
cg07433982	1.5236890827940996e-06
cg08513253	0
cg17492073	4.9050045315413016e-05
cg03912518	6.0974893623777504e-05
cg16686325	0.000717308
cg00381980	1.0128080685234409e-07
cg00723939	0.00489072
cg26202753	6.1304094448599855e-06
cg14988386	1.5318853858747872e-05
cg24756105	0.00187543
cg24993804	0.00122922
cg21847036	7.360602762629398e-06
cg19223883	0.000175004
cg09855842	9.84310651508391e-06
cg05542396	0.000257953
cg02494091	1.4567052628589039e-06
cg23510415	4.632108174806859e-08
cg22461175	6.866486912393555e-07
cg24174962	5.029677262302634e-05
cg10552807	1.0293443097886268e-07
cg12597057	0.000107282
cg14766700	0.000128975
cg10509965	0
cg02987778	0.000161628
cg06799768	7.179725539818715e-05
cg04273674	1.0645385253860162e-05
cg10674834	3.535099593721114e-06
cg04931090	8.215910508257984e-06
cg17801765	0.00031962
cg23889013	2.37192801733066e-07
cg16247379	1.138475941364625e-05
cg26046406	2.808044336144455e-05
cg15578601	2.030034466082853e-07
cg19258882	1.703517497064766e-06
cg13242895	3.999257965903169e-07
cg27513806	0.00127769
cg25325501	3.8074371100371707e-08
cg15654025	0.00777392
cg12878183	6.4555977090652306e-06
cg19665213	0.000763299
cg00885602	0.000129126
cg15020502	5.654489210193958e-08
cg23584647	1.703098335026354e-06
cg14715946	2.688228670999493e-06
cg19029700	2.146495707733287e-06
cg21221346	1.5946086984186536e-07
cg11872894	0.000397433
cg08951101	1.0246348214337786e-10
cg01420011	1.045190267667806e-09
cg02764336	7.235582566123e-05
cg11256240	0.000217229
cg06168166	2.7532371761340713e-06
cg20188980	1.1579075562484498e-05
cg18679976	0.000983112
cg25098668	2.7250170175907584e-07
cg27291051	1.120727397774246e-06
cg14548158	2.2423875856159015e-07
cg10865325	2.296829393344524e-12
cg08961664	9.259883193557528e-08
cg06041188	1.2910482793948574e-08
cg21240474	3.6461400697573865e-06
cg19848684	1.3030641654587782e-07
cg24727130	0.00039227
cg22779781	1.7803912478742134e-06
cg09441209	0.00448391
cg09767236	8.914614681965194e-05
cg05571316	2.8113659955586456e-08
cg01063372	3.088556183927782e-05
cg19619387	1.2396861204244658e-08
cg12266591	2.4288250902393393e-05
cg21613259	6.098276028598804e-08
cg11218699	0.00194302
cg01909342	0.00013529
cg22405086	2.846342148998815e-05
cg15788533	4.029106593916865e-06
cg13201749	3.60161455104091e-08
cg08944241	0.00534605
cg07785145	4.153055796152216e-06
cg10798745	0.000571205
cg06619282	1.6771016297933983e-06
cg09150309	0
cg00047117	4.7600641206457794e-07
cg07311631	0.000150725
cg14246227	8.881784197001252e-16
cg21651879	2.259056543374438e-05
cg18942298	0.000568293
cg21701501	0.000105488
cg17420862	5.369463553339671e-06
cg18671081	4.8597051535148594e-06
cg23529896	0.00137787
cg14279121	6.916143158175458e-08
cg02123424	0.00047713
cg02411678	0.000185438
cg21201357	0.000108382
cg05681859	0.00038776
cg12038582	5.997457963591302e-08
cg08044454	3.891839328584723e-07
cg25432702	7.726375095273852e-12
cg01651886	4.6865949018370934e-05
cg05750047	6.859593539132458e-05
cg17819871	0.000169302
cg13766172	0.000253376
cg20086779	0.000453719
cg10818423	1.611589112038292e-05
cg17626372	1.154763284993976e-09
cg27272864	4.189525039111075e-07
cg02946548	0.000192011
cg18963239	0.00212982
cg08380477	1.4286349880876514e-12
cg20757073	0.00111807
cg22647993	1.6922141465869345e-10
cg01104250	6.901466004238799e-07
cg00714677	0.000258919
cg26084141	2.021682488084764e-09
cg19142865	1.204820830935649e-05
cg09564253	8.545239271740002e-08
cg01883287	4.49916721512178e-06
cg26293119	0.00308038
cg23426156	4.728692627153919e-05
cg05453679	0.00187712
cg25659364	8.852232791234371e-08
cg08532397	5.679815780035291e-06
cg11573170	5.926781567966444e-06
cg20964216	1.1491504239291572e-06
cg14975061	0.000284061
cg09015968	0.000500312
cg25838968	0.000257876
cg21961901	6.065270192023853e-05
cg08695650	9.319470510860128e-07
cg26786777	7.267636858987458e-08
cg07623037	8.24021406664599e-10
cg12115892	1.1728218396456214e-10
cg01343045	1.3619747046833552e-06
cg01192875	3.2324505163661144e-06
cg20158944	7.549790937644296e-06
cg25527909	0.00049739
cg08956157	1.398729601032045e-07
cg19686849	4.727760506795242e-05
cg10402576	0.000360293
cg22289643	4.1310335263666786e-08
cg27164868	5.05362418579125e-12
cg09875780	9.629008517841875e-05
cg04728429	4.524386953974613e-08
cg15383879	0.000140151
cg10676104	0
cg09036860	1.8289675227323166e-05
cg02351304	0.00125757
cg20773673	0.000175716
cg23032364	4.495735550502644e-08
cg25823677	6.376470456648242e-06
cg26879431	0.000177671
cg03286510	1.079887429922266e-06
cg02583465	0.00155304
cg27020649	2.977964541628353e-10
cg06240365	0.000493931
cg13134634	0.000535949
cg24936095	2.273084165338446e-08
cg04591787	0.000228162
cg23295071	2.6796160417008608e-05
cg13486728	9.189633585415802e-05
cg04008455	0.0011298
cg19846707	0.000662237
cg06880923	9.389732326325895e-05
cg04127232	0.00142856
cg15989608	6.055619571898596e-05
cg23181413	0
cg16384626	0.000271372
cg08305057	0
cg08460362	7.805849348230254e-06
cg17954957	3.188697727751766e-06
cg03392371	0.00028966
cg27493541	8.285594432777543e-13
cg22875447	7.806540494037506e-07
cg18129778	0
cg19279346	2.6647177686633938e-08
cg07001925	0.000685983
cg18629096	8.694822639654376e-12
cg03541133	3.100652955057015e-05
cg10742961	0.00436629
cg05920921	4.936911202069183e-08
cg05201093	6.543654507140673e-13
cg15252331	0.000367396
cg11954872	4.014879917413339e-08
cg18347332	0.000307026
cg24775120	4.408176642267669e-06
cg08893895	7.913806610027052e-09
cg00023321	2.466216120211584e-11
cg01223336	8.230133355258129e-05
cg08723266	2.4844496883003053e-05
cg17243628	4.671904569875096e-07
cg04481650	0.00087336
cg13555063	9.103828801926284e-14
cg18588461	1.7685852782278744e-13
cg27543981	0.000521308
cg04364870	2.0597020028434443e-06
cg22212796	8.18233611271646e-05
cg03605208	0.000336617
cg09403956	1.079702993678211e-11
cg08677916	0.0006924
cg00467338	0.0023484
cg11698277	0.00273751
cg05104574	0.000951723
cg25558037	2.1622592694114928e-07
cg27617207	7.527832912579413e-09
cg02026987	8.589181017093495e-06
cg00246003	2.06373643507618e-07
cg13781134	0.000258284
cg11825899	5.568693872692876e-08
cg20869158	1.154367934574907e-09
cg09228052	3.173211693408007e-10
cg02074558	2.360924766797723e-08
cg20056213	1.007744638403807e-06
cg19679250	0.000594438
cg05008825	4.8060133983618414e-08
cg19522972	1.733863731889773e-05
cg17380689	0.00186365
cg04618184	0.000101786
cg10724690	0.000258799
cg19154741	4.92938491103434e-06
cg16123939	1.0880185641326534e-14
cg13086529	0.000103286
cg17420585	3.4796196903719157e-05
cg21346679	0.000176786
cg09849314	0.00205213
cg27062795	3.0825043175752853e-06
cg01868499	8.761066316864685e-10
cg02909875	2.4338309145832682e-11
cg05892425	2.2226800566738092e-07
cg07717191	8.520698773017976e-05
cg17845148	0.00060506
cg17261615	0.000873665
cg09088760	9.001759973092938e-05
cg23009571	1.8516181889971506e-06
cg18822905	0.000100486
cg26614624	1.2769774127008304e-10
cg06980903	2.418473209020444e-05
cg09341892	0.000509114
cg23354236	0.000732425
cg10165378	3.375209179989902e-05
cg13035290	0
cg02646471	0.000400516
cg12277036	2.3220620463115793e-05
cg17830370	1.411129845196868e-07
cg00689423	3.917896543392807e-05
cg03614394	5.029382531551718e-07
cg27054905	9.283855351149839e-09
cg22511774	3.380746299574966e-07
cg12257588	0.000111667
cg13978693	0.0014222
cg19877209	3.364392585958331e-05
cg10333529	0.00135188
cg00590152	9.964362668313242e-12
cg08835090	0.000562514
cg02884943	0.000957193
cg06529767	7.366361266059052e-05
cg15251697	8.183083227697452e-07
cg23043959	5.39426311263469e-06
cg15644404	2.3019885802000317e-06
cg01820004	0.00131732
cg22577878	0.00161952
cg02149241	1.1102230246251565e-16
cg17481452	3.3663689280594156e-06
cg06979726	3.260725559539601e-05
cg22899669	1.0173949916980618e-05
cg02662491	4.110076823327091e-08
cg05147857	3.6403453130051666e-05
cg08159502	9.103539185739695e-05
cg15192323	7.693666258523635e-07
cg14302909	7.934097823181219e-12
cg03394794	9.806712387938621e-05
cg12871269	0.00150446
cg02026773	5.9489186312822184e-05
cg07642888	0.000496301
cg12051987	1.3884726701718364e-10
cg16395614	2.559952250180686e-12
cg00712841	0.00303342
cg20984159	1.5124455112314195e-05
cg06794293	0.00209643
cg24370698	9.880984919163893e-15
cg24387389	1.9785265170657595e-07
cg10590964	8.345254509656286e-07
cg01364538	1.092723301010512e-05
cg22294319	0.000609304
cg19918854	2.5431141129628188e-06
cg03917817	1.6298319965857289e-06
cg24519108	0.00301768
cg07248935	1.7726471476242622e-05
cg14687215	1.9127473411262308e-05
cg07376174	4.520151507381165e-05
cg20994742	1.120698567280698e-08
cg13764117	0.00182081
cg21721867	4.041358102691017e-05
cg09884983	3.324917763225521e-06
cg20350484	0.00347065
cg19674518	0.000177605
cg27345595	2.9976021664879227e-14
cg27228272	0.000503061
cg11732306	6.086628379931014e-05
cg03719984	3.3306690738754696e-16
cg03323397	5.8618640683683054e-06
cg16536918	0.00869249
cg03765062	3.026231965019832e-08
cg05241821	8.026761921042791e-05
cg23363242	0.00010743
cg12454229	0.000638826
cg23591217	5.869587239748508e-05
cg13524037	0.000371277
cg01257664	5.146651660403734e-09
cg00345443	7.046407901611929e-11
cg08382220	0.000576717
cg06391473	1.4953011051588305e-09
cg15595502	8.670841822322473e-14
cg00174986	6.809248830563774e-06
cg13809660	5.0198494041531205e-06
cg26877303	1.1932279692206116e-05
cg16916535	2.7470354091452265e-07
cg20599748	1.2776428803817907e-09
cg12082371	5.128819591249112e-11
cg01203960	1.8349366470715722e-09
cg03708045	0.00111428
cg08095929	2.0149627567689343e-05
cg04451570	2.3785964696765305e-06
cg01924604	3.677623135467378e-05
cg03012734	1.7186252421197423e-13
cg14603031	1.3774973384172995e-09
cg24743201	0.00071361
cg08016417	0.000300712
cg02383707	5.548825763090903e-06
cg06613953	3.1580548953691334e-06
cg03617633	1.626809537902396e-05
cg24277876	5.732409500947e-05
cg03270639	1.0988176668558225e-07
cg08909156	0.00052313
cg10203922	0.00376483
cg19049213	0
cg17733482	1.312843167511346e-10
cg02450064	0.00275492
cg00151191	1.0784713122546918e-09
cg13610600	7.4348642114197e-05
cg25802927	0.000115788
cg21747117	4.2070458812659695e-05
cg23920735	1.2892007909437453e-05
cg21402062	0.000642378
cg05831521	0.00317268
cg08936742	0.000759539
cg02811473	3.6421816099752036e-06
cg26845097	0.000405106
cg10188823	0
cg01681396	1.3662864750685344e-07
cg17766828	3.616732800471034e-06
cg01824511	3.655583215023128e-07
cg14099160	3.047728819005613e-05
cg07636520	3.908666983187814e-06
cg15193614	2.9488864177196206e-06
cg22688566	3.3306690738754696e-16
cg25809561	5.369427931145587e-05
cg26818489	3.769677120990522e-05
cg08295410	0.000167482
cg16638429	0.00269121
cg09596884	0.000991764
cg09509305	0
cg18698026	0.000110101
cg26469387	0.000461775
cg13437726	1.1918424825951845e-06
cg08404173	1.1895209481416202e-05
cg10488031	0.000199024
cg02388586	0.00132109
cg07319432	0.000188175
cg13698574	0.000215475
cg26897607	2.6505056696102258e-05
cg03634479	0.00014658
cg27316754	1.122066517111886e-05
cg23189583	0.00259052
cg18973515	3.849724422910761e-06
cg08799878	1.0055308440115596e-05
cg24797310	5.690237613986682e-06
cg01944899	0.00303588
cg10460643	3.116281999782089e-06
cg00666746	1.1102230246251565e-16
cg25343246	0.000258605
cg16621176	0.000179754
cg14248598	0.000235155
cg10887386	0
cg02807673	0.000642917
cg21864706	2.3112062275121303e-07
cg08390966	1.6321425582499494e-05
cg25837813	8.813461348111673e-05
cg22872634	3.90559587093442e-06
cg16062579	5.508028427803069e-07
cg13452448	1.8995039790303814e-05
cg04812521	0.000117452
cg02833553	0.000155928
cg06553975	3.8213517261409535e-05
cg05616051	0.00130179
cg26764846	5.094999130816902e-06
cg25415605	1.862981260702945e-06
cg23214816	0.000114017
cg24619785	1.479904991885661e-07
cg06352899	1.3438399696363845e-06
cg00387774	4.236947557245685e-07
cg02818334	5.77959855938559e-05
cg11532609	1.9499499415154276e-07
cg10420527	0.000117856
cg22440155	4.123095982411229e-07
cg15356966	5.036390282597836e-07
cg25167618	2.202895926117776e-06
cg23045277	1.3916645613676337e-12
cg22779039	0.00186134
cg13251292	7.498446308318307e-13
cg03917120	4.30234266191043e-06
cg11243983	0.000445789
cg07316873	7.073359231668519e-09
cg13444533	6.888288046258406e-05
cg16938613	5.505824798757164e-05
cg26809926	4.482211414913451e-06
cg05110629	2.792250412153585e-05
cg18282017	4.4785307129480145e-07
cg09674468	2.127827095410595e-06
cg02488878	0.000119353
cg12011522	0.000811794
cg08437648	1.273696703663063e-09
cg13618996	0.000331167
cg16308301	3.7997435757830544e-06
cg09445207	9.110039877768816e-05
cg25120513	1.7157489712649188e-05
cg00959749	6.352643420859394e-06
cg08305295	9.723438426212372e-05
cg23506135	0.000128661
cg14135758	8.313848288410419e-05
cg15644413	1.4110084264329359e-06
cg04943407	2.7616305749322834e-05
cg04533638	0.000467417
cg03122917	3.177974072787748e-08
cg01977808	5.871062243034686e-07
cg10428836	0.000247041
cg13939455	2.5090221298929016e-05
cg00751616	1.81183954506281e-08
cg06761584	2.2360960489908877e-05
cg20744229	0.0010787
cg01241890	1.2901826107469816e-07
cg14047911	5.960380491054629e-06
cg07288368	2.3452355601971675e-06
cg01228893	1.7684660584826872e-06
cg12732734	9.19706438563539e-05
cg18991549	2.4835056233740715e-10
cg10184206	9.914893075635423e-05
cg20625260	0.00030631
cg21298249	0.000162982
cg20169185	2.3807095924643917e-05
cg13661243	1.7235487503874936e-07
cg09933215	1.7181661571274986e-07
cg15991708	4.211742538040575e-05
cg22855255	0.00459911
cg05141544	0.000115794
cg15951914	8.588812472343221e-06
cg04611161	0.00500135
cg07412186	0.00146318
cg11712089	4.865132710585307e-06
cg00417304	1.5356779249353636e-06
cg04584206	1.8299585791137218e-07
cg06038028	1.1890152264992793e-06
cg04069951	2.8608760873849448e-05
cg21862163	4.4662743159396e-07
cg02627966	1.9698020992109377e-11
cg20850984	0.000413508
cg01821656	1.068215155441976e-06
cg16385168	2.008426914323902e-05
cg04987487	1.5664264441106468e-08
cg21007691	1.2619845628503157e-06
cg11211173	0.000253597
cg04568361	1.14648949511853e-06
cg21113014	0
cg25340973	1.696638041170928e-07
cg25896883	0.000349725
cg21298056	0.00038982
cg26680202	3.705292444311503e-05
cg20635143	1.9837211698847668e-06
cg07203025	0.00297517
cg09002518	6.506778816861569e-07
cg25250650	0
cg02713720	6.395977466500113e-05
cg07943104	4.435668931712655e-06
cg10067950	7.727798898360394e-05
cg19067854	5.428659911599354e-07
cg17337072	7.639769927791917e-10
cg18563812	0.00154414
cg09206465	0.000928943
cg23708607	0.00716801
cg21817287	0.000115817
cg22868340	4.340756416354452e-05
cg04459433	3.6656296963255564e-05
cg12701907	7.473411052316692e-05
cg10795552	7.438494264988549e-15
cg25654904	6.694044189237136e-05
cg02654704	8.830725735098355e-07
cg27118968	0.000137482
cg12862395	1.1692739430024801e-06
cg07660891	0.000111298
cg08921397	8.02767297081175e-10
cg04310491	0.00843935
cg06770429	9.670176994547308e-05
cg00198586	4.390240660345768e-06
cg17605063	0.000126874
cg02323384	1.2625276707423083e-06
cg08976381	1.6517209334709904e-05
cg07651551	0
cg18164058	0.000626976
cg03059656	0.000112794
cg07790752	7.707695907299694e-06
cg04404246	7.141087721151962e-11
cg20246063	0.000899999
cg02559226	4.185008370916066e-05
cg10078900	0.00016498
cg10373944	7.4308044031301534e-06
cg07638954	4.694699932317192e-05
cg05764719	2.364335014215513e-05
cg27318281	5.43559153642903e-06
cg00501465	0.00191694
cg21704117	1.176513553247105e-09
cg20715159	4.724589827986847e-05
cg11877440	1.1935069854640545e-07
cg14679230	1.3696932477103019e-11
cg10515155	6.998279604764068e-05
cg00574742	0.000171694
cg23726358	1.466620379664274e-05
cg07013774	4.3786101078246986e-07
cg06039747	8.992806499463768e-15
cg15329935	0.000396243
cg17230002	3.2702246299809445e-07
cg01586532	0.00255206
cg02175443	1.5760536156150806e-06
cg13480774	1.2520702086238344e-07
cg02827278	4.5509699835299955e-06
cg15709717	0.000451193
cg14632864	6.966255058049597e-05
cg04839706	9.085665699937184e-05
cg07043357	0.000121222
cg12375710	4.87934125326106e-08
cg24250374	3.850057868370893e-05
cg11910342	2.4273671653585183e-05
cg08745665	1.2122192138974697e-11
cg12574576	7.679328506426941e-09
cg23053008	1.499813751082435e-06
cg05585734	2.571773264381516e-05
cg21733154	2.472488880300716e-11
cg11789906	2.9630742304220803e-12
cg04944654	0.000453149
cg02603747	8.421012744896927e-07
cg22573731	0.000176378
cg05433391	6.519652817615906e-08
cg15365032	1.3076863945027384e-05
cg11335155	4.301182355725963e-06
cg24618169	6.333623008469846e-05
cg26601170	1.1700930678482102e-05
cg16308148	0.000150062
cg12683946	0.000125703
cg24023087	0.000512108
cg15993059	0.00139248
cg12086014	0.00251235
cg05672223	6.621759768321578e-05
cg04149317	5.41157223477029e-08
cg23907299	0
cg05129001	5.662476799939142e-05
cg16500230	0.000334276
cg06658859	1.415842620922092e-08
cg10589447	6.144931594675995e-07
cg03896585	1.8629102704892375e-09
cg18411655	1.0297934884051507e-05
cg26083841	1.3556480493726042e-08
cg13428418	2.6743975595211467e-06
cg14522990	3.9833167314817786e-05
cg26266840	0.000423708
cg20943353	1.0131562712567543e-05
cg14371158	1.126826213337928e-06
cg25390412	8.644565287152517e-06
cg05045194	2.553364408797165e-09
cg22153407	7.939982005211732e-12
cg01442005	0.000175741
cg27294719	0.00022006
cg24061917	0.000223722
cg16299453	6.656530882054312e-11
cg09903645	2.550142506951847e-05
cg15354803	0.00107084
cg08661950	6.129144969335698e-10
cg18609078	2.396971613416454e-07
cg07638723	0.000160495
cg08302639	1.2985542108268078e-07
cg04049079	0.00103638
cg26969102	2.927816651343562e-07
cg09203952	1.2321767578371556e-05
cg15392911	6.683407247176643e-05
cg03916450	1.2972769015684449e-06
cg26450149	0.000124166
cg15693415	2.5930368963145156e-12
cg21223423	0.000243416
cg21470589	0.00140645
cg17047443	0.00021528
cg04287977	2.2015722578316854e-13
cg00995141	4.613809230669119e-06
cg17273393	5.071201472639508e-06
cg08251362	0.000112156
cg09743500	0.00127286
cg09978047	8.439588274566923e-05
cg21473786	8.395475837863486e-07
cg01200640	0
cg00212275	0
cg05617790	1.8720611248412844e-05
cg05157169	0.000183094
cg22129122	6.361409732313916e-08
cg13947476	0.0012222
cg04793172	1.437050211383628e-06
cg27206232	4.440892098500626e-16
cg01247628	1.4578435691969815e-07
cg27035886	4.304597234217056e-09
cg26000011	0.000113339
cg09109497	0.00128357
cg11735427	9.339856732692997e-05
cg26223788	2.0185338228007055e-05
cg08063051	4.423619259785738e-07
cg21753980	4.440892098500626e-16
cg10920545	0.000142562
cg14437442	9.49947058511702e-05
cg07976064	6.653007984525061e-07
cg26241893	2.0933182190985278e-06
cg01486965	5.509733651676285e-05
cg20045116	0.0013614
cg12282100	0
cg18499684	7.901040821600702e-09
cg09052548	3.552713678800501e-15
cg09171638	4.666060617297685e-05
cg11748170	2.8211629857777254e-06
cg00470855	0.000142777
cg17444642	6.799990706385373e-05
cg14480116	3.4055898323614997e-07
cg14708940	0.000512361
cg26342200	1.1102230246251565e-16
cg16857756	8.82875067065303e-06
cg14635415	0.000121022
cg20054248	2.1861416010793278e-09
cg00595291	3.3273389091759142e-06
cg18143296	1.603800738325667e-05
cg22679740	8.195337159233596e-06
cg15114311	0.00301392
cg18571585	4.36737151698896e-06
cg21136673	0.000372316
cg14505733	3.02346588801905e-05
cg02311456	0.00890222
cg25991569	1.4443431129995687e-06
cg12665414	1.4839435236169152e-09
cg26432539	0.000588354
cg25206306	1.3827623789541832e-05
cg17671461	1.8122748618121243e-05
cg24864772	5.328806073068293e-07
cg12728020	0.00338937
cg11370717	2.7522917278588466e-10
cg11599239	1.8240964294591322e-13
cg26212321	5.427230893639834e-05
cg08719572	7.529051848975676e-06
cg23690528	1.2080903899480688e-07
cg06648794	6.21521933918956e-08
cg18096987	4.560561928101947e-10
cg07114627	0.000123507
cg17680088	0
cg22857369	9.939604694864101e-12
cg08732636	0.000662032
cg23098331	0
cg02867869	0.000750629
cg13307880	0
cg06838807	1.0175672293666338e-07
cg22690782	0.000230306
cg04463187	3.114628410738618e-08
cg04153838	1.711685717609157e-07
cg14313816	1.643724587008233e-05
cg10609174	9.789134875481942e-06
cg02106755	8.618214910438571e-05
cg22794494	1.7246628902789496e-08
cg14820579	0.000595705
cg17738879	8.744448226960522e-06
cg14714391	0.000156349
cg01555397	2.4446188406912484e-08
cg15419378	0.000147921
cg00413196	4.214314351935755e-06
cg03856434	1.3618356038413992e-06
cg02859458	0.000513991
cg11056234	1.1210760769153616e-05
cg14786790	4.5480854637958146e-09
cg02524902	0.00383035
cg14767349	0.000149421
cg23022828	7.276836998415526e-06
cg12989088	0.000189773
cg18554492	0.0020977
cg04966600	5.897933185294857e-05
cg09779405	0.000243015
cg10515274	4.547556636180783e-05
cg24555290	1.6771648850943954e-05
cg10521403	0
cg11799006	9.098237271187859e-05
cg14595683	1.8899438136710245e-07
cg20973691	4.863514943442837e-06
cg14193346	0.000254616
cg13878536	0.00122439
cg25540313	7.769037040139537e-06
cg15552488	4.0320397920678985e-05
cg17835072	3.921141753182589e-05
cg03404742	2.4433254532718607e-05
cg13409077	2.1915974233177593e-06
cg07087293	1.8621368258475712e-07
cg01957776	4.559975713280817e-05
cg21593121	0.000472733
cg00997853	0.00143633
cg11011366	5.2293453371099474e-05
cg13082991	4.299760662562768e-05
cg14157052	4.93378326656968e-05
cg11464160	2.17783390210613e-08
cg02408974	3.681082426265636e-05
cg14351526	0.000159944
cg08282271	0.00029753
cg00285072	0.000115253
cg12420444	0.00044406
cg10260711	2.1215256651441194e-07
cg13177151	1.782952016027295e-07
cg15423872	0.000558702
cg09812467	3.33288951992472e-13
cg09848700	6.9605949892803665e-09
cg14359501	2.6916069252758135e-05
cg12041003	9.434297787436208e-11
cg01246649	8.18548007153197e-10
cg03098704	1.2299426033646199e-05
cg15936351	2.020605904817785e-14
cg23396177	4.64580368036982e-05
cg13581510	0.000870813
cg11261283	0.000100438
cg21617644	2.527200670954244e-12
cg03505776	4.24128561737902e-06
cg04534198	4.750493043126358e-05
cg18620004	0.00722491
cg27351690	3.24869888812529e-05
cg07144720	1.0111036357618453e-05
cg15428078	0.000186738
cg14957331	1.190679776996717e-10
cg03647929	0.00076102
cg00680845	9.647085645991815e-06
cg10281361	0.00152578
cg26552158	9.234341813324498e-05
cg18740911	3.533332548699697e-05
cg02095895	1.3984564617430806e-08
cg20053465	1.1542617972537528e-09
cg13827582	6.887068559890963e-08
cg13188282	4.394351030834187e-07
cg03984269	0
cg25080260	0.000631942
cg16831440	1.3014096942320919e-06
cg24877449	6.830503940236099e-10
cg14795663	4.844023305417e-05
cg25714573	2.5064687214637615e-08
cg15448554	8.779910132261648e-11
cg15274195	0.000412817
cg12417848	2.6469386262828465e-06
cg15622269	0.00371343
cg16163338	0.000373608
cg15104211	4.158424715683395e-09
cg07267689	1.2084911984011626e-05
cg19667995	2.0427276475887268e-05
cg08456993	0.000894394
cg05335910	1.3691073454613623e-05
cg06446824	2.3789706861121473e-05
cg20491781	2.3391810688444536e-07
cg13799941	5.828278601960335e-07
cg11595611	0.000442905
cg26198823	8.613110225041964e-13
cg16475927	6.335199285256721e-05
cg09492182	0.000141031
cg05001908	0.0041524
cg01875052	5.339737775045261e-05
cg23518762	5.10702591327572e-15
cg05930034	1.1102230246251565e-16
cg20330224	1.0797947341378844e-05
cg22603770	0.000114253
cg04123357	8.406186995690845e-05
cg03762750	0.000903483
cg24640084	4.786064792372535e-06
cg09394391	4.774514117400486e-12
cg00893951	3.075935713359179e-05
cg15247245	0.00128272
cg05351750	0.000233667
cg00227932	8.008507035306422e-07
cg02760672	1.3995269387834242e-09
cg24182928	0.000226623
cg14988722	7.132704663681544e-06
cg08840441	2.207466506254363e-07
cg01547890	1.0553854561390352e-06
cg03815351	0.00037389
cg07959747	0.00036852
cg11789620	0.000136425
cg12292594	4.6270098863487874e-10
cg04004854	3.1355380224473706e-06
cg07450030	2.648059319820817e-06
cg14097046	0.0012941
cg01259036	1.6676011682648095e-09
cg15111531	0.000349543
cg02202052	0.000236696
cg10054398	5.51000543450586e-05
cg27301607	1.4777302874691145e-06
cg14036034	0.000383412
cg13927605	1.868412655925411e-06
cg16343351	3.426906536319052e-10
cg23266063	0.000397324
cg25384333	0.000171529
cg15255653	2.143498832318791e-06
cg01942023	4.5008345905150904e-05
cg00918900	5.889707439532543e-07
cg09941977	0.000224115
cg24523259	1.9232739623120665e-08
cg09398634	1.4399372239015662e-07
cg01702476	2.736195839525557e-05
cg08458292	0.000571663
cg20826345	6.702436272654211e-09
cg14803282	1.0529355165544985e-12
cg02537826	4.4766626661196796e-07
cg04000271	5.12072409253328e-07
cg03221819	5.8219816988169804e-05
cg13993823	7.043554629837523e-05
cg14738670	4.109186163447909e-06
cg24912565	1.2384737679838054e-09
cg24589549	0
cg08831252	0.000719115
cg00988577	3.794274663415642e-05
cg19800870	0.000700483
cg05932139	1.8920057658355915e-06
cg17528382	0.000664881
cg17336677	0.000114798
cg06074706	2.013090930619299e-07
cg05819073	1.9273159451715927e-06
cg04590434	6.194625551181332e-06
cg23111338	4.946309519748837e-06
cg04551318	0.000180849
cg05283521	5.2389623798054785e-06
cg05075308	6.462497204040574e-12
cg19018051	0.000137358
cg08855203	9.699131624496538e-05
cg18727107	1.6719608646464934e-06
cg22834281	0.000345574
cg02352401	0.000203007
cg21872383	4.842478866295963e-05
cg17590462	4.433205864518008e-06
cg23811153	1.1909695214362692e-05
cg27191081	7.621705566673853e-08
cg15027433	3.434838722338185e-07
cg04656067	1.8966001264053567e-05
cg11079933	5.128143442112432e-07
cg19734222	0.000119119
cg18133076	0.000604215
cg15901411	1.3075104916548952e-06
cg09907225	3.432859011498479e-06
cg12019801	7.018197134556203e-11
cg13883173	8.684523254975929e-07
cg21136445	1.7929189276122415e-05
cg07782669	0.000135439
cg13584095	5.106304375335213e-05
cg17466658	7.344595254199504e-08
cg21796269	0.000867211
cg05274242	0.00199008
cg23625770	2.0895106533913577e-08
cg03756645	5.420419367241358e-06
cg22974585	0
cg00818822	0
cg01637848	2.0785572127923757e-06
cg20557672	3.448813005735296e-05
cg19250295	0.000388337
cg15997162	3.24143432095525e-08
cg06629252	2.3633782708643025e-09
cg18988327	5.5406365578769545e-05
cg01036371	4.6985967960821995e-07
cg10430963	0.000634368
cg18835472	0.00371796
cg04629221	5.234553901445338e-10
cg03971254	9.013862015572194e-06
cg09770548	1.9847892662738786e-08
cg11611354	0.000376951
cg00098819	1.798253549423201e-05
cg06882351	0.000454357
cg00220571	3.0123245732927018e-05
cg23922327	5.179748852057742e-10
cg14737571	0.00029232
cg01147137	0.000266024
cg25923436	1.7010226428526565e-06
cg17474355	0.00016212
cg04292594	0.000137542
cg03485798	3.4214076016780837e-11
cg07256083	1.8247319817588092e-05
cg16498391	2.024755031415637e-07
cg18344102	0.00017894
cg03574519	0.00131011
cg01285086	0.000491836
cg07054763	1.1102230246251565e-16
cg02741056	0.00164633
cg00080105	0.000126085
cg27629290	6.613094046736823e-05
cg07047815	1.9926982286477823e-10
cg27316886	0.0012561
cg02823823	1.154097473143878e-08
cg12550524	3.067985896443304e-07
cg23469697	6.260996165963206e-09
cg16318882	3.8758063425348155e-10
cg16724298	1.193895843654147e-05
cg12798524	1.391888290513954e-05
cg07590529	6.537072908563424e-05
cg08197592	3.739574310768212e-05
cg22354724	0.00271779
cg02832477	4.782534809288919e-07
cg21593159	9.962804666918679e-06
cg12075771	8.63451832880946e-05
cg04738336	1.2976885584992104e-06
cg05451996	6.010302116332689e-06
cg13895834	6.025752119498407e-10
cg23049226	0.000311902
cg24722535	6.442548279195215e-06
cg05795436	0.00028196
cg07174400	2.856646666771212e-06
cg14448919	2.7498781030033115e-11
cg12798955	8.919787127581458e-06
cg02969418	8.613855961847605e-09
cg19052355	6.766887050702053e-11
cg18858262	0
cg16719385	3.013104541615963e-05
cg12232012	0.000417813
cg27235662	2.6173531885165247e-06
cg02932663	7.678380966180676e-05
cg11619390	8.596921423298376e-05
cg24827381	6.74488689533792e-06
cg11373428	5.2095586338007926e-05
cg08675225	1.0219147637546833e-05
cg15584480	0.000539223
cg18795522	6.488298787132862e-11
cg11917712	5.263405814026623e-05
cg20674635	0.000161773
cg09543819	0.000314387
cg06376482	5.7300368005996916e-08
cg20144984	4.1593059105005104e-05
cg05837648	8.884992857738361e-05
cg26706238	1.887379141862766e-15
cg17552829	0
cg27164167	0.000211124
cg25346180	0.00012104
cg24054898	9.286269460062613e-07
cg10841756	2.430015934973273e-05
cg07582622	2.002229169850711e-05
cg13096671	0.0002767
cg27375504	0
cg21184206	9.144053206844305e-07
cg24620797	2.021989736855634e-05
cg10981741	0.000630369
cg10186131	2.839757413664046e-07
cg16197782	5.064198784765495e-07
cg16569650	2.403652832327907e-09
cg22796115	0.00186679
cg02460622	0.000114791
cg20157127	0.00730426
cg15930283	2.5104467251679807e-06
cg00582708	0.00378962
cg20366299	0.000149397
cg17233076	1.2142658645242221e-07
cg16437731	4.333915038290392e-06
cg12152185	0.000333424
cg13417901	7.88254150840828e-09
cg12056547	0.000574497
cg17070800	6.434458218684824e-05
cg20217971	0
cg10606730	1.751155500961943e-05
cg27170757	0
cg18041271	0.000210084
cg14214244	3.891292837665539e-05
cg14302554	4.221116719493878e-07
cg20722788	2.5333688457918058e-05
cg14678550	4.275988130186814e-05
cg12583553	3.081421211525992e-07
cg13994599	1.3585068427968139e-06
cg03155245	0.000124032
cg10838318	9.410567214374055e-09
cg17093748	6.4743567784741884e-06
cg22145640	1.4287251158817682e-05
cg20211654	5.161326848379666e-05
cg11569159	0
cg16567216	8.811840984002117e-06
cg13457345	3.3509485793392635e-05
cg03720771	2.0645141152186852e-10
cg17001464	2.92863611139893e-09
cg02404084	5.1212990617166554e-05
cg02602550	0.000979356
cg20778253	3.187109272995148e-05
cg25625514	7.209286834175543e-09
cg21498246	2.797608755766845e-08
cg15940237	6.473497798920036e-07
cg11016910	7.441363564431036e-05
cg00215787	2.022042390359413e-05
cg03736062	4.074400364650899e-06
cg19994319	6.652771470094798e-05
cg14263391	0
cg22288316	5.364016120168458e-09
cg10250660	0.000590419
cg18917077	2.148495959475305e-06
cg05216268	0.000405514
cg05055128	0.000192374
cg04412506	2.5335912962054508e-06
cg07749103	0
cg10766341	6.960015189705349e-05
cg18552464	9.118872323909955e-11
cg11986105	0.000175169
cg06407605	5.3602720028189665e-06
cg10807889	2.0832881308940898e-08
cg21913632	0.000266654
cg14587335	4.801639705065419e-06
cg09312731	3.564149944512707e-05
cg13507686	2.2718305921265447e-05
cg08976480	5.0073257429339435e-08
cg25450200	3.947392246406167e-08
cg04582432	0.00016707
cg15642035	0.000552977
cg00489325	0.000465243
cg12635044	1.9795090122620707e-08
cg18333339	0.001417
cg25212381	4.377393955090625e-07
cg07230786	0.000825266
cg25633983	5.656653300623038e-05
cg01874525	8.52894368463808e-08
cg17231373	4.254909006562446e-05
cg17113365	3.0741159217084757e-06
cg08004835	0.000373221
cg25317192	9.194056162398212e-06
cg03662997	2.85602983263189e-07
cg02308226	0.00019187
cg15684281	8.830713937868495e-13
cg07894089	1.1388445076310205e-05
cg22854855	0.00014897
cg00653025	4.503668634747715e-05
cg05197431	5.969512264503152e-07
cg13897374	9.075156551574537e-06
cg19452276	0.000438288
cg15426316	1.8455686312535136e-07
cg20884110	1.0364095136550233e-06
cg21110337	7.178437183219533e-05
cg05643579	1.3140599719463353e-12
cg23378869	9.392069760250088e-06
cg20332645	2.528908636167948e-06
cg22523647	0.000322163
cg18792956	0.000121043
cg14182690	4.696480394794644e-05
cg13076441	3.578780899915479e-05
cg03645748	8.657773922560175e-06
cg09075137	0.000113687
cg12221365	0.000423985
cg17502356	2.1496184539060437e-06
cg19306332	0.00332467
cg10857349	0.000480974
cg14484628	0.000107465
cg25645022	7.151251701920103e-09
cg12116457	0.000535909
cg14118850	8.832934383917745e-13
cg23148596	0.000501536
cg23509922	4.988593205190739e-09
cg04663692	5.34917240413435e-06
cg13565718	4.4684210891876575e-05
cg14617014	0
cg25433154	1.647810177196618e-08
cg05814994	1.8290911039109403e-06
cg08093568	4.615718549294545e-05
cg05780139	0.00184674
cg18143333	1.5554878576184983e-05
cg17108689	8.24804486981856e-05
cg16843718	0.000222456
cg11564601	1.0004790318429713e-07
cg04319238	6.568412480589814e-11
cg07787666	2.405738546673586e-05
cg21468927	6.322461998387041e-09
cg11735853	1.676766914204819e-08
cg10093405	1.5340413679898468e-05
cg01151698	2.053182290850941e-09
cg12589157	5.606713054784329e-05
cg17662387	2.8731939050175015e-10
cg13389999	7.829292769656604e-13
cg27131563	0.000330226
cg19441462	9.192853700490389e-08
cg07478210	1.6206765507065235e-05
cg18964319	1.247940639714784e-09
cg19462228	6.215436235756933e-05
cg22819055	1.5212514647533482e-05
cg11291949	0.00185801
cg10452133	8.701991683901511e-07
cg27408431	2.7323071237428387e-05
cg09664220	3.6280043380632065e-07
cg16586131	0.000422068
cg22411351	3.3058108628303273e-07
cg16410816	1.067132840093521e-06
cg17923162	2.220446049250313e-16
cg26111238	0.000375227
cg07663052	7.381533614381208e-05
cg03275461	0.000161685
cg13286635	2.185161374068656e-08
cg09619271	1.3225798234373087e-10
cg24299873	0.000325362
cg24570042	6.901137853809747e-05
cg18811907	0.000423973
cg22017479	0.000291587
cg14608382	4.5459122215429915e-06
cg06871646	6.996591301877686e-07
cg14934702	0.000108069
cg15864153	0.00017855
cg26930935	4.0929677197487635e-06
cg16844564	3.311795282456842e-13
cg04380795	4.1300296516055823e-14
cg22585117	0.000127166
cg04603891	0.000434384
cg19135052	0.0016903
cg10079327	0.000178933
cg04051348	0.000784789
cg22316133	0.00180114
cg13323828	3.743638732345289e-11
cg06262352	0.000982786
cg05832326	0.000382386
cg09418592	6.405034611312033e-05
cg16847523	3.3366994112160597e-06
cg06841846	2.5199150673338444e-05
cg26620021	0.0013734
cg10122434	6.279437425260603e-06
cg20222925	2.5317795699919543e-06
cg10350231	5.507210909527771e-09
cg12448747	0.000127725
cg12407070	0.00225455
cg15215055	6.1672749710472985e-06
cg04624879	0.000676803
cg24039471	0.00010606
cg23980004	0.000199077
cg10337506	7.441525173845775e-11
cg07570630	3.192814538310884e-07
cg27054084	5.675303005325816e-09
cg18551548	0.000205707
cg11591516	4.773042609973466e-05
cg12869195	0.000458458
cg13620881	6.318072870703517e-05
cg14346274	0.00119477
cg12467478	3.1247511812715345e-05
cg17255821	0.000238094
cg18501230	0.00109519
cg08341278	8.992806499463768e-15
cg27096807	0.000261401
cg25763559	1.5580642309664938e-06
cg20014974	2.763822511353542e-05
cg04027449	3.8887828069933406e-06
cg17187521	3.2107662750746613e-07
cg00301902	1.139557495810628e-06
cg22171785	2.220446049250313e-16
cg00934087	8.04609500691944e-05
cg17912203	0.000277305
cg09834343	0.000628124
cg27246361	7.237438823470832e-06
cg15786238	3.73555313379903e-05
cg22211198	0.000555825
cg03887049	0.000336639
cg04297522	1.4048876473160554e-05
cg11666571	0.000764777
cg16226634	0.000124027
cg03309967	0.00089434
cg18147605	5.095637162222388e-07
cg11143175	1.3603751791713137e-08
cg07744198	2.0457791016781357e-10
cg16206526	1.7655603766764116e-06
cg19343034	4.8298922947775935e-06
cg14661148	1.3027445846525154e-06
cg26596975	0.000452122
cg13952825	6.799725503769949e-07
cg11807689	0.00112514
cg24904857	9.930299441185397e-06
cg10281912	2.596958140976824e-06
cg17461336	0.000646759
cg13682334	0.00156715
cg18153338	1.5974288549713833e-06
cg05060942	2.9611214680258513e-07
cg02951338	1.5420194898752015e-08
cg05840264	0.000879705
cg19178144	7.81136770822144e-08
cg20317872	9.43689570931383e-15
cg10677018	1.5328817273951856e-05
cg03303656	2.353284234146713e-11
cg03256884	1.055279419404087e-09
cg23259324	0.000315476
cg17560598	2.1015160722726023e-08
cg04701108	0.000355792
cg02228403	0.000423903
cg19909729	0
cg20403528	0.000729808
cg23955860	0.0022893
cg01598357	0.00145082
cg12252737	0.00020211
cg15805954	0
cg18152276	0.000216159
cg10804806	6.818908987749062e-05
cg15387715	9.829406553918396e-06
cg04072728	4.261702990504546e-09
cg14442044	2.0028629220458782e-05
cg08599323	5.260125668371529e-12
cg00293644	6.424614776623372e-05
cg25577367	3.853320995617082e-10
cg03272408	0.000481532
cg18326274	1.0453282201061675e-05
cg24854430	0.00205074
cg04562970	9.125668276377397e-06
cg03351713	5.893531300871224e-06
cg06257058	2.408310494028676e-05
cg14319514	0.003328
cg03996021	3.537761983363197e-08
cg23971170	0.000637864
cg02038962	1.5021484372046423e-05
cg08427067	9.4885064868655e-05
cg03897644	4.766503301589786e-05
cg20615634	7.125300349741792e-12
cg12398213	1.482486828074947e-06
cg07090187	0.000121924
cg13425294	1.5507423201110981e-07
cg27547730	3.4823591155142e-07
cg00361393	5.470762287629327e-09
cg14268226	8.13383764197706e-06
cg17675104	0.0046646
cg20444370	3.3705360886759905e-06
cg13352096	2.392543951845738e-07
cg11184021	0.000830007
cg16003913	1.040257319395721e-06
cg11799650	6.558820171698176e-05
cg16144576	0
cg09487449	0.000391086
cg17870816	0.00023721
cg07483713	0.000255461
cg02998028	0.000548508
cg08763846	9.667139856162077e-05
cg07222248	0.000604939
cg07216436	2.187136017073321e-06
cg21236864	0.000553404
cg09664054	0.000716055
cg19325738	0.000182356
cg21779510	5.3795004685719405e-05
cg21385978	1.2881362643213379e-11
cg05070392	0.000238214
cg10526598	8.30943673169049e-06
cg14446709	0.000713277
cg04301661	4.372926099005525e-07
cg25444084	8.056000587297607e-05
cg10300135	0.00553616
cg12293186	0.00164273
cg04999580	5.138426029116516e-08
cg02904598	0.0021149
cg26946218	3.874651361979176e-06
cg00209655	2.5299548941259964e-05
cg17754559	0.000415588
cg11495303	0.000271591
cg01454070	0.00142087
cg00796661	9.796978783782606e-10
cg18513517	0.00164524
cg07437546	1.620741414121163e-05
cg25549238	0.000121802
cg15754399	3.922483449159131e-10
cg20403142	8.168601605906822e-05
cg09872426	1.696420499630591e-07
cg16678426	0.000428142
cg09201684	7.725414343795478e-06
cg25865108	5.988725710892595e-07
cg03878133	0.000234331
cg21563912	1.10415828160626e-05
cg21347981	1.2682810334285755e-05
cg06892918	5.1181281435219717e-14
cg26761618	0.000625676
cg14780899	0.0033019
cg08503808	0.0019043
cg07045803	1.9678320672955607e-07
cg24857595	4.5110745804044505e-05
cg03764544	7.49939704071112e-05
cg25449513	0.000772968
cg03945836	0.000338951
cg08546178	0.00251254
cg04155954	8.363249737186607e-08
cg16550413	0.000707077
cg16411695	0.000937848
cg14731091	7.614406560829678e-08
cg04597711	3.580574901251854e-05
cg16628919	1.837872990195777e-05
cg01194044	1.6244559444378304e-05
cg17886173	0.000966097
cg08610773	1.1755747951758266e-06
cg14436785	6.1388769568848645e-06
cg20019202	1.4171996909340123e-12
cg21851937	3.116010554216064e-05
cg18247124	1.326716514427062e-13
cg26463806	2.186169023588036e-10
cg11948054	0.00186381
cg00755389	1.780949675400656e-06
cg10964461	0.000102452
cg23831996	3.024949380980857e-07
cg16878694	7.237583170671691e-06
cg09108429	0.00434017
cg15289514	4.201269034642685e-05
cg23360962	0.000117782
cg14320626	8.637535131583718e-14
cg01190300	0.00085671
cg11746952	5.354895665776738e-07
cg02739455	1.0344947121154746e-11
cg21618481	9.421241564666616e-12
cg22921096	0.000185915
cg01302245	0.000269049
cg10905610	0.000119065
cg24767701	0.00139311
cg16166568	2.1335542010891828e-07
cg23285061	2.0304562451056718e-05
cg00570598	4.6629367034256575e-15
cg20650464	8.281906836993258e-07
cg19731122	7.412352144742229e-06
cg06567905	1.658738579435326e-05
cg27225680	0.00021171
cg16299124	5.122164894688641e-05
cg19280120	0.000353695
cg09842892	0.00221362
cg00415424	3.976353972467983e-05
cg26758414	3.639339931515995e-05
cg04313735	1.4372844362564585e-05
cg26813646	1.199775663263125e-07
cg07083902	6.177968470133521e-09
cg02907049	8.853473509873311e-12
cg08031211	8.663960212895727e-05
cg09626678	0.000155955
cg04779402	0.000225353
cg11999309	2.9606985603058966e-05
cg24069376	1.161241447444894e-08
cg08789713	0.000109803
cg15499112	0.000150383
cg24395963	2.956659361785796e-10
cg09792171	0.00308309
cg01090161	4.705671416527224e-06
cg26781129	3.015896421487696e-10
cg00340225	0.00251369
cg27012744	0.00049875
cg05073607	0.000899183
cg03325522	2.387302291784188e-05
cg26623910	0.000711545
cg04697454	0.000160154
cg01807648	0
cg13772086	0.000780325
cg09836433	4.9704168497366474e-05
cg06708956	0.000524777
cg20102742	3.79095620894887e-07
cg27333618	6.800469930623443e-06
cg18654316	1.1811403546557742e-05
cg08909148	3.952388305528132e-05
cg09862733	0.000195512
cg13475301	0.000102082
cg03524219	0.000729278
cg09093783	2.312967595230475e-10
cg07027430	2.567684986853891e-08
cg08312389	1.3462980699152638e-06
cg18980650	7.2397517980604675e-09
cg01729197	6.035063714027178e-05
cg09354782	4.137902397449711e-05
cg22297448	4.240660930632245e-06
cg05644662	9.135688131745034e-05
cg18677253	1.952041375730129e-05
cg10954931	0.000531432
cg12919039	4.099163450232979e-06
cg10017394	1.3655743202889425e-14
cg25086144	0.000117018
cg09661632	0.00015465
cg17655609	1.12978171429301e-06
cg23882110	7.52485085353527e-09
cg20747774	0.000231751
cg23067796	0.000386996
cg03230970	0.000132423
cg25702606	0.00844351
cg14749417	0.000156541
cg03075050	3.044662552742494e-06
cg13993647	2.2144492417552897e-07
cg01781119	0.000156117
cg25758617	0.000427529
cg16428517	1.3282494345512319e-05
cg17031543	0.00147099
cg19139589	1.2998401244246338e-09
cg00748432	6.27555785115419e-10
cg02320721	3.432376094458789e-08
cg03244890	7.933039726681912e-05
cg21142798	2.6576893687457748e-05
cg20009866	8.815262545924796e-06
cg07599979	0.00267628
cg08541497	8.020774176387135e-06
cg26002672	3.43443326350501e-05
cg26158288	4.373628230958104e-05
cg05755528	6.257439745360749e-06
cg17166794	1.3064138299045958e-05
cg04582058	4.562106047600878e-06
cg16614527	1.350166746960646e-05
cg19719475	0.00285764
cg06082883	3.310680430912427e-07
cg16282498	4.544411485174482e-05
cg05493358	2.6212365611399946e-12
cg06836938	1.0558887098000014e-11
cg00919509	1.217173167367136e-06
cg27562970	6.689603896381513e-07
cg27444614	1.5572129172247706e-05
cg24517716	9.357359331829684e-11
cg05399705	8.373968185537706e-12
cg18912226	3.144140503508197e-11
cg13353339	4.2744495379887226e-05
cg14553895	0.000817154
cg27182510	0.000383035
cg09042450	1.557999229628848e-08
cg05159685	0.000318264
cg11503523	0.00188276
cg08047577	4.19024152265024e-07
cg17523822	0.000403706
cg13761806	0.000623339
cg06864260	8.214084967761437e-11
cg11439695	4.566322015564506e-05
cg00197364	0.000490198
cg07915516	0.00025121
cg25020286	1.2804924565124054e-08
cg20471082	0.00165031
cg24003508	2.1379528297726935e-06
cg25332265	1.1446238401546793e-09
cg24370203	0.000112103
cg23450586	0
cg26325935	0.00767978
cg07128660	5.7153272406740285e-05
cg04470984	4.2268625261354664e-05
cg09875840	2.4122727318998116e-05
cg19055724	0.00247762
cg18213495	0.00358376
cg12455797	2.777711394230664e-11
cg17174109	4.1067956924045745e-08
cg10506160	8.323470024329538e-08
cg11265941	2.945095819550936e-06
cg05702234	0.00167137
cg05595052	1.136657616507275e-05
cg00679289	0.000434188
cg00660420	1.4685093327471144e-05
cg08523981	0.002927
cg22138597	8.014874811745898e-05
cg06987935	6.547429265424398e-12
cg10006393	4.828363176578865e-05
cg25258637	6.034548057587408e-06
cg05489252	1.9303833009853832e-06
cg07437301	0.000291546
cg21754524	3.130073246149223e-07
cg23505266	0.00212188
cg05535168	3.611107579626349e-08
cg24000241	0.00141273
cg24863706	2.0691746176138004e-05
cg19877683	5.197772625864516e-06
cg26764799	4.7852398599168566e-08
cg16895116	1.4878908915827438e-05
cg14590325	0.000269158
cg04108334	5.7542806737864716e-05
cg08439439	0.0010299
cg01603881	0.000119942
cg07042743	3.953228296937894e-07
cg26975787	0.00119874
cg16907417	3.305114571394707e-05
cg10534463	4.208567995656054e-06
cg09375488	5.155937263690014e-06
cg00453122	1.4335185608560508e-06
cg10818587	0.000212507
cg20642138	3.17144086369181e-05
cg16815249	3.099652056581803e-06
cg21125930	4.6458604230359413e-07
cg25581285	0.000118585
cg06877486	3.240322041853094e-05
cg17885536	5.678967018973857e-06
cg07750552	0.000348557
cg25145160	0.000311284
cg18033092	1.0157616751937937e-05
cg18401108	4.366553785217775e-10
cg02417264	7.475336336271177e-06
cg05161990	0.00116685
cg16448785	7.135258491164365e-06
cg13201036	0.000187934
cg09998251	0.00460301
cg15113785	1.926577251953887e-05
cg17091024	2.615387519133705e-05
cg12435935	1.1165886775410527e-05
cg09050149	0.000308699
cg09507549	0.000186529
cg12615165	1.4954748550621844e-10
cg13531502	3.0167091047417216e-11
cg05674829	0.000241418
cg10755723	9.839018488833062e-12
cg26265457	4.532554690461765e-06
cg10814817	4.979981782060605e-06
cg26475330	2.615608713063544e-06
cg06052207	3.00649937593489e-05
cg25015345	0.0017392
cg08665903	0.00161421
cg09296730	0.00111052
cg09237899	0.000528771
cg00952674	6.076741597260682e-05
cg05427665	1.5291763795222124e-06
cg26778733	2.9511811883153882e-09
cg15834993	1.5828979716969727e-06
cg05704093	2.0496363375421822e-05
cg03146733	4.936270926458874e-07
cg07771985	1.546936183083325e-05
cg12529877	2.279603583676959e-08
cg01632854	1.4468400921785474e-09
cg00830170	1.0915298857883116e-05
cg19131699	8.648154650847673e-06
cg22438847	4.102507222825125e-11
cg07227816	0.001291
cg11477010	2.1014326256896254e-07
cg16368183	3.6277149414454257e-06
cg25581124	7.661905110367684e-09
cg01871662	5.149773748214237e-06
cg26075408	2.9944532153658443e-05
cg24519763	0.000542869
cg07549881	0.000753479
cg22032366	9.973710746180586e-11
cg23092028	1.9253930116924778e-07
cg00267708	8.927807382264064e-10
cg05970721	0.000293532
cg25306093	8.982511590094333e-08
cg09300395	0.00024557
cg27223272	0.000350247
cg15838394	9.212024126847851e-06
cg22270467	4.686533625231082e-05
cg14634569	1.2334038281491821e-05
cg02411275	2.1636735908492355e-06
cg03236170	1.6017531745404767e-10
cg06094515	7.444636018760775e-08
cg09885657	5.858798167679424e-05
cg03920024	2.4313265325481836e-06
cg16402387	0.00019062
cg00452835	0.00127756
cg19398487	0.000210233
cg08660562	0.000960056
cg25342125	0.000116055
cg24440441	6.724650878975336e-05
cg01771877	2.282622168614523e-05
cg24513381	9.38625874014054e-06
cg27040115	3.8403939461861825e-07
cg14418226	0.000101398
cg11327391	7.911810707694755e-07
cg12712409	5.31944414916552e-06
cg12107188	6.417891234344886e-06
cg19019614	0.000347134
cg14293403	0.000319466
cg14479751	0.000536151
cg25913276	1.438416010746124e-07
cg08791563	5.636292180533076e-06
cg22381548	6.451547681862735e-05
cg03634806	1.240143698355567e-05
cg19447928	1.2649422620469863e-09
cg14688689	4.470305320247725e-06
cg26677381	5.406334365076759e-06
cg25495534	0.00112393
cg14446103	3.922359403374376e-05
cg01439670	4.402778586154454e-09
cg03211626	2.0783169518701072e-08
cg10052735	0.00188526
cg12636396	0.000254651
cg14422334	0.0001856
cg11086547	2.303337281384099e-05
cg17244791	3.086111887151688e-07
cg00565660	3.202180422079426e-05
cg14794189	6.914767969512514e-05
cg07216656	4.0905008269476184e-07
cg11350463	1.204789417119656e-07
cg13042138	7.614199071837024e-05
cg13660372	0.000289254
cg17670263	2.111242985181061e-05
cg20132513	8.458789224619068e-13
cg02964945	4.904177064446458e-11
cg05256304	1.4286622541215266e-05
cg14627709	4.0792705934378226e-05
cg23538064	7.860524951186498e-05
cg01715248	3.6788350143979187e-10
cg02382037	3.366470640953079e-05
cg06035250	0.000206634
cg04725827	3.4396371428879746e-07
cg00878374	7.780126117917785e-05
cg14979354	0.000135166
cg07467336	0.000305517
cg26464626	1.1068590488605423e-11
cg25793785	0.000215602
cg25486941	0.000394265
cg24723496	3.0603210040558437e-06
cg14995475	7.612318031480214e-07
cg01719904	2.0681116549847722e-05
cg20269790	9.248674492923215e-09
cg14912034	6.522548221021829e-05
cg03868278	1.646508166663896e-05
cg17792149	0.000864884
cg18580232	0.00450375
cg13469467	4.251942579136525e-07
cg02482624	5.3720443161653364e-05
cg07975939	0.000262639
cg00135546	2.557154321625177e-08
cg14582049	0.000638255
cg06950634	1.0548313437164225e-06
cg24979438	5.234292332900736e-08
cg14015851	1.6040084482860095e-08
cg18468019	0.000102917
cg26787521	0.000151773
cg00010742	5.0534375102384566e-05
cg02256049	1.2203317561798599e-05
cg07723808	0.00018378
cg21538866	0.000404865
cg13397331	2.3837543050575505e-08
cg06338456	0.00117979
cg11579905	5.802873151883325e-06
cg13862968	7.638334409421077e-14
cg16210670	5.723919594990967e-05
cg01308520	1.0144769302389278e-07
cg09586332	0.000903058
cg03479535	0.000125351
cg16872613	8.912543662420447e-06
cg19923650	1.703544549869207e-08
cg07076711	7.293814355213701e-05
cg17082568	0.000396444
cg26457901	8.107782201172142e-06
cg02379870	7.878783693238134e-07
cg14053654	8.385127703292028e-09
cg26794346	0.000800907
cg09344284	0.000499729
cg19746825	1.1196194613649624e-06
cg14307687	4.3329519526347227e-05
cg15711744	6.247238836798452e-06
cg02242191	1.5298873279334657e-13
cg18809261	1.2540416282180722e-05
cg26678918	0.000475454
cg08644730	7.586152465599572e-05
cg13800209	3.9504756133013075e-09
cg22519571	1.3830692147109858e-10
cg21960082	4.1343147601402563e-05
cg10393578	0.000431479
cg23645476	1.7518997090792965e-06
cg16008772	0.000358808
cg13502128	0.000104205
cg02845658	0.00805313
cg23985797	0.000941453
cg16475635	1.6582656023889086e-05
cg00167039	1.0464427007139676e-05
cg23871507	0.0048477
cg06433985	0.00103214
cg20826416	1.427578186330436e-06
cg00647262	6.291321216655987e-06
cg08050216	1.9355504532470036e-08
cg24887178	1.9232451961004315e-06
cg13488761	4.882825134844282e-05
cg25200296	3.3272162802688854e-11
cg06166051	0.00505014
cg01360417	0.000124106
cg00916454	1.1546319456101628e-14
ch.20.707667F	0.000309607
cg12339279	9.618628116214722e-11
cg13586889	2.322081554817501e-07
cg18198461	4.817874689977408e-06
cg11609995	6.306969174618704e-05
cg20759047	6.340297762652547e-05
cg26362015	0.000240696
cg03533547	4.401003062226572e-05
cg16672582	6.534027559013111e-07
cg15533341	1.7598908605975794e-06
cg24990131	5.856581886121148e-11
cg01671335	0.000283003
cg15008892	9.904126733839558e-05
cg22019884	0.000138747
cg06842954	3.7969627442180354e-14
cg04219584	8.186923573050287e-05
cg17839611	1.8020209768820905e-09
cg08812706	0.000680562
cg09125723	8.165195711784534e-07
cg05043354	0
cg16591893	0.000494337
cg08184272	0.00306946
cg15483225	0
cg14175330	1.8903503440359515e-07
cg21376274	7.161785508624785e-05
cg04498349	0.000135599
cg17750844	6.883486086572965e-06
cg16955101	1.1699717861191061e-09
cg09911052	5.686868498333553e-08
cg18252260	0.000478665
cg22157025	3.5173373367891614e-05
cg00885208	3.815811942398106e-05
cg21317911	5.835532057574255e-11
cg01526488	7.2832783426513e-07
cg15354783	3.944720328163953e-09
cg02196147	9.019471274296365e-07
cg14572939	0.00327136
cg18429742	0.0012058
cg15085431	1.3092062161934592e-05
cg07968795	1.1174851932693741e-08
cg08209764	0.000905882
cg00292001	1.99204929562935e-06
cg12195752	1.3383110508691232e-08
cg16865634	2.4080854889030334e-06
cg11795922	1.3321566072477253e-12
cg24661104	0.000511098
cg14559725	0.000148611
cg23523937	1.1282163333570239e-06
cg16139867	1.630828805332385e-11
cg23081527	7.379799530171649e-05
cg15077282	0.000143943
cg22105782	0.00368032
cg11442173	4.889387185469385e-05
cg24393424	2.557609310582798e-05
cg14184866	3.0812634348453827e-06
cg25049476	1.0559252121566942e-06
cg10929140	9.471526096760385e-08
cg02907102	7.554401548759415e-12
cg14497346	1.2363716829222327e-06
cg20080983	1.2380788616539462e-09
cg01394795	0.000160715
cg00458910	1.9197876710563833e-07
cg15571231	7.614114139187222e-08
cg20536337	0.000121886
cg14187943	0.000503164
cg04961217	0.00156556
cg05995220	7.344551866683702e-08
cg02065249	2.3170639792402525e-06
cg12033914	0.000175449
cg25370658	4.701102372928201e-05
cg22185353	0.000101512
cg15949610	5.777532943307406e-05
cg26665764	7.401493316794294e-06
cg08816369	9.657707414933991e-05
cg15811976	0.000130054
cg09478591	1.3053935710161113e-10
cg15796389	8.27337610420642e-06
cg04185417	1.48869023596232e-05
cg09354484	5.5476079174887616e-08
cg15739596	2.6186719459531105e-10
cg07879825	4.9201720749514344e-05
cg21109217	6.375081522758119e-05
cg00524584	3.1782354525944356e-12
cg01427626	3.0460370225027233e-06
cg14868599	3.998343663558224e-05
cg08592160	7.088814313327418e-08
cg09613247	3.8311106498323255e-07
cg08579041	0.00070067
cg09939833	0.000249132
cg27589809	1.6999224924374445e-06
cg15629006	2.420612599252081e-10
cg14453423	3.2767698547875312e-06
cg21250959	4.005963854525341e-06
cg04799270	1.8717089345088311e-07
cg11138004	1.4974379991539166e-07
cg11324978	0.000685941
cg18790952	9.469585442800632e-05
cg23366404	1.4756223665202128e-07
cg09865039	0.000156389
cg07639476	3.774758283725532e-14
cg04075796	0.000109862
cg01238669	3.238149254292111e-07
cg02904461	1.9081162621614745e-05
cg03635549	0.000678222
cg08192972	0.000910811
cg24225001	0.000103438
cg16467725	0.00591486
cg07909128	4.713267391598386e-06
cg26993729	8.491802705457019e-08
cg02395917	0.000461746
cg01412037	1.4710023147124218e-05
cg15663484	8.443609310693212e-05
cg07741263	4.385953437480161e-05
cg03227017	3.564904605957153e-07
cg05592335	0.000525393
cg15393399	0.000231771
cg09375907	0.00014298
cg01045132	8.309442071086082e-07
cg12022583	4.039806932110146e-05
cg19754180	1.6653345369377348e-14
cg26710209	3.846584969546818e-06
cg01734698	6.47383091578746e-07
cg06055873	2.0616841567289157e-13
cg08473365	3.819482497280369e-06
cg18000396	0.00053409
cg16539595	2.482261840519584e-09
cg09258283	0.000888945
cg11668133	7.247412791233643e-06
cg17917241	1.1932775629830417e-06
cg22109464	0.000130819
cg21832546	0.00124146
cg10128003	1.9229062786507711e-13
cg01243068	0.000311438
cg05220114	1.2494361101289542e-10
cg25780854	3.3203317001406774e-06
cg15620850	0.000131936
cg15560801	0.00111308
cg23535596	0.000942738
cg23009206	0.000157125
cg00146225	1.657754199468897e-07
cg19433435	1.0280923889993687e-09
cg08351473	0.000584483
cg10788618	1.4877308585070637e-06
cg03251691	0.000291372
cg03844404	6.836767247386799e-05
cg13513349	0.000138283
cg11002208	4.743884592850467e-05
cg10213582	0.000304814
cg22655933	1.8216183227393046e-05
cg01190023	2.2916273071715842e-05
cg13745653	1.0869777341993014e-05
cg24333105	2.19824158875781e-14
cg20808750	6.23412288569547e-07
cg22851378	5.191998443065948e-06
cg12252109	0.000254844
cg23631321	8.083144820147936e-09
cg21385983	0.00105594
cg06780608	0.000587051
cg07228869	1.2122218460142165e-06
cg22412032	1.7317288703022626e-05
cg05673404	7.19171302510091e-08
cg00528014	2.3253853842497563e-08
cg11510152	5.230113742249465e-05
cg25899952	1.0997015292502077e-05
cg00986130	4.9526414650835626e-05
cg18953784	0.000634097
cg03820837	0.000467667
cg14014699	3.3550454918152006e-05
cg15921461	1.8902375019669293e-06
cg05714729	3.7991264757120113e-05
cg19641492	0.00313276
cg21125503	6.63533646616532e-06
cg11081247	1.1454400236088347e-06
cg10952700	3.9614101162599447e-05
cg07185247	5.786627211001871e-05
cg21845478	0.000510903
cg04906211	0.000543767
cg18329638	0.000166086
cg27188891	6.889399030196586e-05
cg08548284	1.1124957399744062e-08
cg00216655	8.308732047268563e-06
cg04441847	9.941119294420986e-08
cg16325648	3.0790705135785856e-05
cg03851861	4.5342823528193854e-05
cg16026501	3.536227977107842e-09
cg15959270	0.00520409
cg16750631	3.3269456911622086e-07
cg13417096	0.000136847
cg00285902	4.837578729155467e-06
cg08621778	0.00103293
cg09978937	0.000234497
cg00489539	5.278000259067994e-13
cg05892486	0.000162129
cg14156768	4.864550126049139e-07
cg18075721	5.165722711009124e-05
cg06896450	2.6995661261963733e-10
cg01403030	0.000645795
cg27503820	6.640951122349747e-10
cg10979879	1.6660228752130024e-11
cg09700700	5.455306681878547e-05
cg01114088	7.271960811294775e-14
cg18019938	1.4165251301601067e-05
cg11813041	8.016251928921747e-08
cg13603674	9.916140148935604e-05
cg27446600	1.5339615761500447e-05
cg25188975	0.000163445
cg22070798	0.000176568
cg23360922	1.4652320093455629e-05
cg15698545	3.7820692710965886e-07
cg08372135	9.787498765423397e-05
cg07049465	4.3126169302354356e-11
cg14161729	4.806849019711734e-06
cg07431298	0
cg01063413	4.363693112874323e-05
cg23397030	4.890894356179842e-09
cg22980833	5.0103930417710885e-05
cg02010152	4.410926014952743e-05
cg08533899	2.857591793925529e-05
cg17586764	4.8748782788266e-12
cg26787256	0.00400765
cg00850065	1.2939535554146175e-08
cg11112264	1.34356617822462e-05
cg09606465	0.00371376
cg01168595	5.699431174788216e-07
cg12173284	3.53474154947131e-05
cg13092992	0.0037127
cg09342179	9.867804924956758e-06
cg13515047	0.000176201
cg26015456	0.00102782
cg19776072	1.2717049635568856e-11
cg13385568	5.391366222817773e-05
cg14718643	0.000269319
cg08870271	5.041773332159494e-08
cg03175730	5.968726825011927e-07
cg21035962	3.122456686877051e-06
cg24027320	8.300090038937391e-06
cg15385066	0.000510482
cg08967134	6.077390419256812e-05
cg09278695	5.451661646760364e-05
cg25464681	0.00200195
cg02441618	0.000557934
cg02961804	4.467203645697193e-05
cg27394114	0.000246602
cg04667538	2.2326585025211898e-13
cg00266323	5.282989046229147e-09
cg12854288	9.096314923517923e-09
cg10410708	1.3902553803957218e-05
cg05157098	1.8788640508748955e-05
cg19725321	6.802574995312671e-05
cg11122215	0.000324008
cg14934821	2.0266836296967128e-06
cg12291038	0.000117146
cg14347007	6.0301361434089706e-05
cg19926635	7.03327781625962e-06
cg14097631	3.930530345641614e-09
cg16398921	7.905785096562479e-05
cg14062612	2.6249478161100015e-06
cg14456672	1.880786597574513e-07
cg24182673	4.242764722883763e-07
cg01974249	8.591207745212159e-10
cg09623279	0.000279898
cg23797200	3.126096871752804e-05
cg08157569	1.1704543626533948e-06
cg16358843	3.3042437674879466e-09
cg07310671	0.000142041
cg01837113	3.299160682879165e-05
cg04940655	1.4062350246479838e-06
cg09731124	3.955635818897463e-11
cg04130988	0.000709365
cg08918508	1.1668923954877286e-06
cg24735179	0.000312542
cg26849535	0.00759862
cg08835798	2.131000888638823e-06
cg11755367	4.013389006352064e-06
cg01041455	0.00150457
cg27509105	0.000217776
cg06929449	0.00024449
cg18898812	3.2821346185318845e-07
cg11826999	0.000120914
cg00730168	0.00128224
cg26434068	8.97393270804514e-13
cg15138708	1.717057912165032e-05
cg23216152	9.354884593637536e-07
cg05688523	1.291460434094116e-05
cg10679775	3.587324437392958e-06
cg25175508	0.000925616
cg22066587	9.803404330155363e-05
cg14132236	0.00310926
cg09269541	3.06693226370669e-10
cg08378884	1.3182606450889978e-08
cg08914638	0.000913561
cg01112636	0.00521252
cg01077379	4.719740500747083e-05
cg07190921	9.346215783823109e-05
cg20903486	8.724701597129236e-05
cg14420059	0
cg14878302	3.925016697159389e-05
cg00148355	2.9112170326639486e-06
cg03336107	1.157878303126303e-06
cg02094827	8.090535337235139e-07
cg18216587	9.077848851324344e-05
cg04312999	9.854149157439984e-06
cg26678516	0.00237632
cg17595624	1.220336809382161e-08
cg14397919	0.000455067
cg05887047	1.5230047922809575e-07
cg10553969	4.4501218054993075e-06
cg04131502	0.000922895
cg16105635	0
cg21001906	7.022816379242958e-05
cg12800585	0.00199496
cg25822502	0.00016986
cg23034485	0.00111869
cg02517189	4.654347651733559e-07
cg03489974	0.000295698
cg01325409	0.000335564
cg19677893	6.628009485698527e-07
cg02069619	1.9856257971184732e-07
cg12275827	6.379755904351025e-05
cg12449037	0.000689326
cg14622659	1.4172482454277713e-07
cg15146200	6.851545497621458e-07
cg09101753	7.832618228342803e-06
cg17945679	1.2710440211449736e-07
cg19853852	9.18009519647045e-05
cg11404380	9.743151711982811e-06
cg07685515	1.4367195211306694e-09
cg17366294	2.5296951783326804e-06
cg03611700	0.000675496
cg04374813	0.000929239
cg26489369	0.00258552
cg09986353	0.000194064
cg13127411	1.3968018569565643e-06
cg19139501	0.000991075
cg14192037	1.850176074458254e-06
cg04314711	0.000795722
cg18699146	0.00119988
cg00865849	0
cg09387982	5.463538972727555e-05
cg26622285	3.504651235886058e-09
cg06759518	0.000192521
cg16053386	0.000232359
cg19056431	9.432857363167457e-05
cg06229980	0.000385911
cg25611269	9.156005953414592e-10
cg19223467	4.24807871035604e-06
cg05301976	1.176836406102666e-14
cg16211589	0.00013751
cg26057751	7.242889935810126e-06
cg03693492	1.3451795233265784e-10
cg08896840	0.000254744
cg18801780	6.000848971809969e-05
cg20918270	1.143502514899808e-09
cg18398326	9.095517805590703e-08
cg23130769	5.803044488272846e-07
cg08035241	0.000314617
cg09396085	2.2285312421987946e-05
cg06644553	1.5482527834231874e-06
cg08179564	1.8530766587865344e-08
cg17088462	2.2389972098579847e-09
cg00821396	6.453715927312587e-05
cg07898974	0.00058364
cg14884491	3.4826924487418864e-05
cg08101054	1.992939147044126e-10
cg00807877	1.9375233319185448e-05
cg22279588	0
cg19286658	2.6645352591003757e-14
cg21149602	3.4711074782256546e-06
cg02005232	1.0235508600242582e-05
cg22701279	6.863246042598803e-07
cg09567305	0.000106574
cg17095257	6.604498947737625e-09
cg14096402	2.9856623857460463e-05
cg11909553	7.37663007255307e-06
cg21882808	9.294207411225663e-05
cg10070640	3.585297192465475e-08
cg16022315	6.314913185700988e-07
cg24566217	3.356314056457421e-06
cg10994914	2.9809297157790127e-05
cg26228460	1.0467928539759086e-05
cg24050531	1.599545966790572e-06
cg15717858	0.000937548
cg15119959	0.00105512
cg07219769	4.0710124160625583e-10
cg13407715	0.000175948
cg02019549	6.270295482835309e-08
cg02662170	8.460199207860342e-11
cg12154137	8.803582594640869e-05
cg09277074	0.00109018
cg20901665	0.000554356
cg12838192	0.00186227
cg04175863	1.6291007431945559e-09
cg14190522	0
cg23993133	3.120009836909965e-05
cg17421356	0.00126584
cg03554925	0.00155403
cg05454389	2.0833335057091062e-12
cg12525707	0.000315965
cg14543811	9.614184371287138e-06
cg18603538	1.0905122819204749e-06
cg10192182	1.084410895524357e-07
cg17527024	9.516615803351058e-05
cg17971065	1.4831083583466409e-08
cg05628226	7.918303915332991e-06
cg17165444	9.592771021971203e-12
cg15767191	0.000100057
cg16002985	4.027398857675557e-05
cg04693169	3.7770470746600893e-06
cg24873414	1.797891500787685e-06
cg20957730	4.455391500179928e-09
cg06534890	3.026835486330537e-05
cg03075487	9.15941583677915e-05
cg01656180	2.0581869542013465e-10
cg20176662	0.00485515
cg03795847	7.407056318775584e-05
cg25116551	0.000188004
cg11296826	0.000158383
cg20908204	0.000231012
cg15832533	8.103594968156269e-05
cg04994481	8.311830875051829e-05
cg22889425	9.002875018704337e-06
cg22905866	1.815345219124964e-05
cg03515878	5.493506627407552e-05
cg19907318	5.967874825762998e-06
cg12491555	4.930210760245579e-05
cg15390397	0.000168247
cg00031803	0.000228011
cg00971827	7.137433070969479e-05
cg26336401	1.1804949791582864e-05
cg03950873	0.00119067
cg09039672	2.3995094533546535e-07
cg02903680	1.115751432467782e-06
cg12727680	0.00548637
cg07648343	3.3279014501896853e-06
cg19900074	0.00033787
cg20098738	2.437007209965536e-05
cg09511878	0.000434426
cg09391697	1.9511111445491558e-05
cg03556214	2.072126105479022e-06
cg25418289	2.6076978798528216e-08
cg00321288	1.1413049263442332e-06
cg17107893	0.00180777
cg19254514	0.000834432
cg13755420	0.00179788
cg18722852	2.685329736351605e-11
cg06498897	6.290839738021248e-09
cg06097580	0.000179001
cg08506743	0.000426315
cg11301298	0.000192439
cg17097923	9.215940496298813e-07
cg26270776	6.011005076123066e-05
cg22106847	1.0079714840571796e-12
cg27581493	0.000139073
cg05265596	0.000246242
cg17069872	2.024604156658505e-06
cg25783932	0.000375446
cg01471654	2.2170528080067697e-08
cg07116950	1.833923307081875e-05
