## SupplementaryResults for "Combining Clinical Embeddings with Multi-Omic Features for Improved Patient Classification and Interpretability in Parkinson’s Disease": S4FeatureSignificance.xlsx (part 18 of 36)

### Sheet: Year 1 (continued)
Input Features		Genes		Pathway Level 1		Pathway Level 2		Pathway Level 3		Pathway Level 4		Pathway Level 5
cg23587257	2.4660747153459894e-05
cg10630977	6.411267572392632e-08
cg07970400	1.0212941603526815e-12
cg03631703	0.00068483
cg25936138	4.571052787505359e-06
cg05566310	0.000322169
cg26892353	0.000166121
cg25218441	1.753732130760355e-05
cg13451763	1.0458889671105531e-05
cg16804747	2.825872000977725e-05
cg24848696	8.050459233799323e-06
cg22544867	2.603132156486776e-05
cg07479050	3.872197456411541e-05
cg11732063	3.0309336174205725e-07
cg01792351	0.000853368
cg13160331	3.361921553368674e-07
cg02382016	0.00187417
cg08192767	6.063693277491566e-07
cg09108854	1.0881694125552954e-05
cg05621516	1.990257403328144e-09
cg24401193	2.4683427561345006e-05
cg02343439	6.099347693577784e-10
cg17032646	2.096162968256987e-05
cg12998124	4.693269442457293e-05
cg01554064	2.3768732947293536e-05
cg17006257	1.790301488169277e-07
cg13321399	1.721961462308741e-10
cg03258351	9.518374814576624e-05
cg20100675	6.488221062750377e-06
cg10624914	4.341980575084392e-07
cg23463127	0.000434398
cg02409053	1.4035860327776817e-05
cg09894310	1.7357155712716121e-09
cg01132443	3.280948148720597e-07
cg09524591	7.787353302446398e-05
cg09141205	0.00147119
cg01561807	1.082161691035033e-06
cg21778810	0.00810789
cg20980960	9.347844701634855e-07
cg16715711	8.639755577632968e-13
cg10793539	6.106226635438361e-15
cg24845165	3.613203391850117e-05
cg02848093	5.368714594011781e-05
cg15615312	1.0066392164276294e-12
cg08599085	2.70722521826805e-05
cg25287357	0.00272752
cg23441359	1.907434473369385e-06
cg04165964	4.822870913745447e-08
cg00284720	0.000225179
cg00714758	8.217043572456006e-05
cg23285437	0.000202851
cg22851406	0.0010055
cg07623696	1.18804965865138e-12
cg08246598	3.5382725535049175e-06
cg10144924	5.743236205391078e-06
cg18139862	5.121185689727081e-05
cg19588519	5.080082770225758e-06
cg15140571	1.2352008305072104e-11
cg26894807	0.000733644
cg25061840	4.525791583831484e-06
cg22078284	5.883464444522701e-07
cg02078525	6.661338147750939e-16
cg14943709	3.021092986887908e-08
cg19051445	0.000584528
cg14552491	0.000495212
cg07809182	6.536196888229373e-05
cg21769820	0.000331026
cg12273394	0.000798279
cg22396147	7.631145404474182e-08
cg21996039	7.217481824639549e-06
cg10469774	5.339877510779356e-05
cg25198113	0.00024373
cg11505805	0.000154608
cg03320125	0.000580709
cg20690856	4.448584967065017e-08
cg05812804	6.578431379633543e-07
cg26475518	4.941411135828133e-08
cg19606153	0.00515273
cg20261325	5.427072470798322e-05
cg00166355	0.000556933
cg02616470	7.113102973843599e-05
cg20997320	1.0031553365763557e-10
cg13400214	0.00302368
cg25984124	0.000522672
cg18111733	8.07760288878967e-06
cg23108640	2.5616103444092708e-05
cg10723746	3.7492928528504166e-07
cg19190853	0.000226234
cg18278285	0
cg14799446	0.000109215
cg15441686	3.3112099728782596e-09
cg05616442	0.000187692
cg04526825	0.00220427
cg09640001	3.215189204164304e-05
cg01505556	0.000887734
cg00842095	2.2656377076879508e-05
cg08043750	0.000265003
cg02434866	2.269049607095397e-06
cg15018149	0.000368124
cg02631583	3.078322811711498e-05
cg16614226	8.900694572711032e-06
cg11212597	0.000196767
cg01639635	0.00010153
cg11804805	0
cg08090384	0.000609341
cg24612230	2.2839675795860437e-05
cg25467313	0.000275047
cg19795594	8.162217846052755e-08
cg05033295	0.000385401
cg03349123	1.4021986984302792e-05
cg25385731	1.2286967887575884e-08
cg12955111	2.1049773702097596e-05
cg04637219	2.3539309113029816e-07
cg14166835	6.134571073346251e-09
cg07181030	1.9164175801833494e-08
cg23312369	0.000928347
cg05709638	2.288618577306334e-05
cg25263912	6.491443862666202e-05
cg13982718	5.789756019058956e-08
cg27219972	3.3866032200791096e-10
cg14508791	3.0218736579712413e-07
cg17519749	0.000105063
cg15486127	6.517522399551723e-08
cg15346880	2.002408461265759e-09
cg13637269	4.077811634806139e-06
cg01436624	6.271000300928087e-06
cg22935921	1.5624762224053512e-05
cg06601203	5.795364188543317e-14
cg27297761	9.690318633204242e-05
cg27301230	3.904410128541258e-11
cg01692020	0.00149742
cg02530879	6.506856053278831e-05
cg23741347	2.096064296575051e-07
cg06606470	0.000432217
cg16682549	0.000359772
cg11756973	0.00139218
cg08886154	0.00059206
cg07576931	1.2662886427428077e-05
cg01191774	0.000362671
cg08034980	0.0040296
cg01424263	5.140784908586049e-05
cg15533009	2.770937923557426e-09
cg22314347	1.9242362874205554e-06
cg05848895	0.000412577
cg07689590	0.000369481
cg09282994	5.8400424903792825e-06
cg04766377	0.0040697
cg13876672	5.6023119813120026e-05
cg16264871	1.3540517596055679e-09
cg15408225	1.9947257370200866e-05
cg24620582	6.297154775403158e-07
cg26154851	0.00838222
cg07305933	1.8848807226135023e-07
cg08781626	0.00011404
cg26582789	2.7165706689591396e-05
cg04030584	1.3639620316419077e-05
cg00173820	1.0353240487148696e-10
cg02084828	1.6716307622566262e-06
cg00369658	6.787261978113968e-06
cg22773241	0
cg22314541	0.000974777
cg00183888	0.000218259
cg04353643	0
cg01238359	3.7785767339482135e-06
cg03902274	9.7129368169524e-06
cg05887869	0.000278766
cg25735593	6.15856040303564e-05
cg26013733	4.6660231234341154e-11
cg01168472	2.423985754340663e-07
cg25841970	7.889516927539475e-07
cg19218505	2.5520211167640028e-06
cg03731268	4.141873621854586e-09
cg16826777	2.197810178294901e-08
cg21483494	8.461236192802701e-07
cg01403005	1.4604317533084554e-08
cg23194711	0.00119336
cg16789672	2.220446049250313e-15
cg22648864	0.000154096
cg03755698	0.000610803
cg24584505	4.6582067443123876e-05
cg06733794	7.561314907533756e-10
cg16667463	6.486565604424399e-06
cg03649125	4.405598494272578e-05
cg03262870	0.000482805
cg01621879	5.801055069643013e-08
cg18314885	4.766011336698739e-06
cg04314261	0.000138406
cg08713073	4.443130863229783e-09
cg26190759	2.0761170560490427e-14
cg00033155	0.00134457
cg24371584	1.764432363882129e-06
cg14453967	3.148698812793782e-08
cg07376297	4.501862063832629e-05
cg09254264	5.321940337421616e-06
cg03307910	1.2680566848777275e-05
cg27158572	0.00100538
cg15701331	9.589874366278117e-06
cg05831911	2.7688975420159245e-05
cg22121570	8.055252622707343e-07
cg21583086	3.511016058221905e-06
cg14116153	6.222916496212427e-06
cg04673596	4.236872580332118e-06
cg20901684	8.22988333037955e-09
cg21505251	6.448141797177342e-07
cg02400760	1.5625646332395604e-09
cg23229568	3.951721139605624e-05
cg19202803	7.710424918372372e-05
cg04609908	0.000550047
cg03622584	0.000421453
cg15481520	0.000445781
cg07152778	0.000362217
cg22169889	4.308418830423211e-05
cg19281397	5.6873426834358476e-05
cg03333673	7.96996720316967e-05
cg13671022	1.2100234271339438e-05
cg05182416	0.000303656
cg23754320	9.545339124128471e-05
cg26772255	2.089967865437359e-09
cg15639457	4.006874058104515e-07
cg20886294	3.091053502046748e-08
cg05800564	8.316201860680827e-05
cg09445979	1.8410053443274066e-05
cg26687497	5.287536717146768e-05
cg17570188	5.617074923325305e-05
cg10803722	5.5592193716313965e-05
cg00168783	0.00151779
cg12287976	1.5938970916451467e-06
cg20957261	3.4057075948279447e-07
cg03360829	6.012984407055555e-07
cg17710091	3.695483121790577e-05
cg13651302	0.000777109
cg24187257	3.9620278058372094e-08
cg10463369	5.244968903639347e-10
cg16457196	5.239155178582422e-07
cg15915766	0.00134648
cg26721908	2.6926104468305567e-07
cg16127617	1.0084787547270935e-06
cg17203352	8.454315836292636e-08
cg20871509	1.3177909097272789e-07
cg18893857	4.343450171195862e-06
cg10605766	3.925300669338494e-05
cg14203218	7.788622271576173e-07
cg24267699	0
cg11754078	0.000317184
cg00713014	0.000296027
cg25314531	7.85004413805801e-07
cg04238029	0.000318009
cg27274718	4.264806473530669e-07
cg00788760	0.00195027
cg07704786	2.85449441861374e-12
cg09850161	8.470852330688672e-08
cg19812345	1.1726002616674336e-06
cg26572392	0.000150111
cg18207214	1.3950017807573545e-09
cg08732659	1.6274347015010626e-05
cg02477834	0.000688426
cg06186790	0.000378425
cg13717817	0.000228325
cg07745930	2.7186366862164135e-05
cg03046513	8.539574100363545e-05
cg22619774	6.012967390667256e-08
cg25262782	2.6023178828826765e-05
cg08894901	3.119046842581241e-06
cg11312863	0.000335724
cg08932727	0.00014706
cg17685579	3.1104992004316045e-07
cg09367817	4.711099878651481e-06
cg24957601	0.000331153
cg07495946	3.020487227001212e-08
cg06472341	1.4371273060476142e-09
cg10648415	3.851182706071654e-10
cg06104859	2.1478474855340934e-06
cg15201399	3.283233684925335e-09
cg15903955	2.8856193731829904e-05
cg09046203	1.7084515691045965e-08
cg00604334	9.325873406851315e-15
cg01898322	0.000974111
cg06009620	6.33171293173973e-12
cg21593161	2.2684254568083873e-06
cg10092271	0.000538333
cg14502484	1.951294936741732e-08
cg12989544	1.4611031240452377e-07
cg14594855	0.000106373
cg08080050	1.1892594897866537e-05
cg02076138	1.0268452754758073e-12
cg01967564	0.000861469
cg13458212	6.578333709539308e-06
cg25373325	3.634864803536697e-05
cg20659439	7.772639112935131e-05
cg26363422	7.920331057675867e-13
cg10741025	1.52248322837778e-08
cg11902863	4.484055312614643e-07
cg15620488	0.000918983
cg07163389	4.143236864706523e-10
cg09635994	0
cg17164827	1.819369448485819e-05
cg11086468	2.6655501481065436e-05
cg02293044	0.000142796
cg09858955	0.00021855
cg17342709	0.000287919
cg04895854	0.000535346
cg06038491	3.154238575886481e-07
cg15050733	8.99898413564415e-08
cg26745407	1.2499886946293337e-05
cg27215159	2.2038827794945703e-06
cg06755452	0
cg07351143	0.000892887
cg19403244	0.00586608
cg07539798	4.794964425514081e-11
cg08958747	0.000115433
cg10381771	5.433096957885297e-07
cg10204106	0.000399082
cg19599045	9.737773559692631e-05
cg13109911	6.382255568482265e-07
cg03407687	1.6796110113848073e-07
cg08418670	0.000162967
cg14234520	3.076428001236309e-13
cg09433580	0.00108069
cg09191706	2.925541099785267e-05
cg15438734	3.3223084283662274e-09
cg13940246	1.696620077296096e-05
cg14020410	0.000233091
cg02301039	0.0004467
cg10582018	0.00113832
cg03679955	8.677490519126696e-05
cg07207490	1.4382210311580934e-08
cg09045655	0.00242559
cg14319657	0.000807301
cg26570765	1.918068572859255e-07
cg23783117	4.5837590948338836e-05
cg06713314	1.8474026643344743e-05
cg17388416	2.3986338080206338e-06
cg20339720	7.438027971318206e-11
cg02669757	0.000594644
cg10503840	1.854572292403489e-07
cg14620635	8.413426290243553e-05
cg20566439	1.1682660826517477e-06
cg00170072	5.320211021164756e-05
cg09695061	0.0039516
cg00641898	4.09542043044997e-06
cg13053861	0.00357258
cg01990695	0.000371031
cg06170176	2.705317414530839e-08
cg08057480	4.617075910484658e-07
cg11941231	1.0219861845683909e-08
cg20587236	1.8958257621548569e-06
cg02600859	0.000580287
cg03198237	0
cg14612945	6.570512232850767e-05
cg21032100	2.9244717758558636e-11
cg10552194	3.087669820045491e-05
cg16373357	1.3030230594512915e-07
cg04392506	4.582548378873064e-06
cg15328890	0.000184537
cg18934467	5.257836200012189e-05
cg25739400	0.00159389
cg15705865	2.0347381080032534e-06
cg16382258	9.556453445802582e-06
cg04953773	9.621275074400693e-05
cg15657588	4.734679718532142e-05
cg14641911	0.0004255
cg04465185	4.469117562910796e-05
cg10937494	4.4567052648547545e-05
cg24435461	0.000154563
cg01966866	0.000621096
cg19110943	0.00756883
cg00473929	8.945167976781576e-06
cg07924154	6.332167867162397e-06
cg07677319	8.076386345012843e-05
cg15939920	0
cg23919844	0.00680942
cg09841915	0.000560189
cg24515349	0.000238272
cg20083497	0.000396606
cg22667391	1.1252825270036126e-05
cg14043562	9.618979854852938e-07
cg20660396	4.3676506855661046e-11
cg01060323	7.788859890389688e-09
cg01910910	7.080464683228982e-06
cg00659120	5.249016815533913e-06
cg06430695	0.000322525
cg07476185	5.436066223551972e-05
cg03103274	8.663099632100213e-07
cg14028447	6.24547082272997e-07
cg20262857	4.1245620807650596e-08
cg15644610	5.459173974120546e-05
cg12739643	0.00433627
cg03783039	9.920238071192689e-05
cg19275978	0.000438496
cg18950108	7.715559440280018e-05
cg27278860	3.3694234464753947e-06
cg18607308	3.133007006050903e-05
cg04376617	2.9884377945599283e-06
cg18447299	2.587405311116342e-07
cg23295683	3.387202962557012e-09
cg11044055	1.7308209247279827e-05
cg00702148	1.8041124150158794e-13
cg09524422	8.602797681167562e-05
cg16804882	0.0048497
cg05101821	5.773159728050814e-15
cg00907461	2.5071611453597598e-11
cg17249452	8.071321389024888e-14
cg08510849	3.209343349841465e-05
cg09934529	5.251600662115052e-07
cg17813208	0.000192295
cg14217229	0
cg22202181	0.0022344
cg07862526	0.000225661
cg08805417	3.0848837018204733e-07
cg01065534	7.857571848557399e-05
cg25649889	4.061923592257877e-06
cg01276573	0.000103406
cg23006394	6.556304397276058e-06
cg12249614	9.234168008021015e-08
cg12882202	2.026949251399124e-05
cg15432645	1.0791367799356522e-13
cg27343917	0.000949782
cg20762805	1.960342533080528e-06
cg13007967	0.000336816
cg17598013	0.000632546
cg07360028	2.3452648711952406e-09
cg10126715	5.903379918237306e-08
cg13959426	0.000240273
cg00584323	4.9656684860788225e-05
cg20425756	0.00128535
cg04379409	8.362557743568644e-05
cg08242668	1.3452628788712673e-08
cg16653509	2.3760327039212825e-11
cg08660295	0.000800727
cg26340487	5.980187245402391e-08
cg02454536	1.0599254987031514e-06
cg14421548	4.056389090489887e-05
cg07826307	0.000725529
cg01792430	1.042871599366002e-05
cg05065846	0.000709051
cg06145614	1.2673433440024695e-05
cg15084492	0.00105646
cg13340874	9.692284587803357e-06
cg16927213	2.120525977034049e-14
cg04283041	0
cg05788267	1.3410902783617118e-05
cg17311132	0.000557171
cg07248874	0.000210463
cg21812918	0.000159312
cg01444149	5.245384540608633e-06
cg05144108	2.894367010286558e-06
cg08957399	0.00449332
cg14987298	3.8324898810060404e-13
cg08629275	2.101943161547659e-05
cg01546433	6.889155912404021e-12
cg17436013	2.3616442135221405e-11
cg09716731	0.000186836
cg02292475	3.7011375667583835e-06
cg09606343	2.972861799188653e-05
cg14317321	2.5732277013634786e-06
cg26308552	6.192987092135116e-05
cg15131934	0.000339868
cg00159289	7.220009473485334e-05
cg26739482	6.466487113554464e-07
cg00323680	1.3963499689850778e-07
cg21438075	1.8886995986067134e-06
cg00625578	7.300955241140716e-05
cg12884304	0.000130445
cg06885359	0.000396125
cg05031360	8.940517876032672e-06
cg24907075	5.483012776030805e-07
cg19939672	0.000447091
cg00103329	0.00509169
cg05813079	0.00156772
cg08499158	2.1243162976469776e-06
cg25063798	2.33827623929983e-10
cg11867574	1.2790034462084598e-05
cg14821975	1.1988495529635657e-08
cg04185922	3.298007977270423e-06
cg09741851	4.393663669444159e-06
cg07364009	2.520439846831479e-07
cg18741044	1.4820367155721215e-09
cg14618360	0.000228484
cg10758328	1.3499201756417278e-12
cg06939451	4.892250719368274e-05
cg23797551	0.00057972
cg13918640	3.555228333951277e-09
cg01283246	7.136513602290506e-13
cg12041459	8.81236711188782e-05
cg10155599	0.000164729
cg01503097	3.876611884812142e-05
cg04588257	0.000247032
cg07176440	6.8076333109567955e-06
cg20363931	1.6266821445398705e-08
cg23544833	6.682188050000093e-06
cg13376488	0.00113583
cg17518459	0.000500641
cg24533054	0.000475165
cg00600521	1.1502754304615337e-10
cg02756856	0
cg23977670	0.00290745
cg08766476	2.0678901720971865e-06
cg09456894	0.00013063
cg14219681	0.000589415
cg10553238	1.6223833387840614e-10
cg19413065	0.000166293
cg02283238	4.258424450731546e-06
cg13670878	3.9516215855073256e-09
cg12305405	3.880988963533838e-07
cg25932012	1.2222259458960494e-06
cg22027075	0.000564543
cg04801719	2.447598177468535e-07
cg26782361	0.000314579
cg24155651	2.700604101124604e-06
cg17931038	9.211302342093663e-05
cg13999223	2.749156369219463e-08
cg25083763	6.777784004063925e-05
cg16803327	0.00126117
cg23238776	0.00112446
cg04041654	0.000122732
cg22607707	8.763169318748432e-06
cg07704981	8.956109395263923e-05
cg12598130	0.0010498
cg03764272	0.000959445
cg19714332	2.697933719963963e-05
cg04826413	0.00054348
cg20554785	6.070901522048366e-06
cg22962997	1.1679604214887007e-06
cg08031024	0.000690081
cg06960700	4.1668434258568254e-09
cg04740710	6.507403539068868e-05
cg11553635	1.6762897526723108e-06
cg23717689	0.000495944
cg06308790	6.830946970781682e-05
cg15859435	4.0024280320016814e-05
cg23815981	3.8938350756745344e-05
cg25760416	5.31621798403048e-05
cg24076588	0.0062656
cg06409741	1.8987922345559127e-08
cg00988069	4.2963888002844897e-10
cg05809668	2.0702778180670123e-07
cg15970363	2.453592884421596e-14
cg01037318	0.00124743
cg12231969	1.9324861555425343e-07
cg03757522	0.00139082
cg03261783	6.940181100811849e-06
cg13070963	2.8092996100514966e-06
cg18155210	1.1903634744570013e-08
cg03274368	2.1332788884387277e-05
cg10604874	9.62771772339277e-06
cg10180050	0.000201274
cg06792497	1.8797370981316064e-05
cg19650019	0.000371226
cg14156381	4.028920945520209e-05
cg10638780	0
cg05444548	2.7644553313166398e-14
cg06974592	3.88454838695651e-06
cg00620976	8.161417775987001e-05
cg16561594	2.8946601230206426e-05
cg07276388	3.826034609133444e-05
cg15833286	0.00127342
cg10544367	3.6065946956709283e-06
cg21337120	0.000123537
cg03760799	1.335419646419922e-06
cg17430770	4.148258514469205e-09
cg00667287	0.0018136
cg19905369	6.017408793468348e-14
cg10995895	0.000973526
cg25965344	0.00137834
cg23502089	3.0962179470295226e-06
cg19699973	0.000125981
cg22709071	4.031082179167811e-08
cg22186031	9.90191537320051e-07
cg27033905	9.042667675718263e-05
cg22880112	0.000226932
cg10029459	0.000839144
cg25232018	0.00136378
cg02562753	0.000866448
cg18209359	1.5366150748485907e-06
cg12222215	1.9489358311974847e-05
cg06132641	0.000599344
cg12665487	6.210987324450912e-08
cg02969415	0.000168063
cg01368994	1.70363751805791e-06
cg12482233	4.966892627433772e-05
cg16742474	2.611012636433152e-06
cg03915376	3.365612426531328e-06
cg06448055	0.000233378
cg19251045	2.297320543465098e-05
cg06943431	4.16076055276271e-07
cg19651159	7.78339930210814e-05
cg21451623	0.000224782
cg25597623	1.9397557732059312e-05
cg09991444	0.000514151
cg02477838	1.0552118941187238e-05
cg09249998	0.00104322
cg19730924	3.1462482397159874e-08
cg00125544	0.00157846
cg23794377	0.000462691
cg15082870	0.000716638
cg24152718	3.1053990191320935e-05
cg14076195	2.0594637106796654e-12
cg00118783	3.784019445940423e-05
cg07143841	1.4867034603405216e-08
cg01211338	0.000174057
cg01862897	0.000662338
cg11263617	2.7868317653556574e-08
cg03746694	0.00944173
cg12073083	0.00113098
cg14557390	0.000251836
cg24685025	1.9302338407634068e-06
cg05715085	2.6546900146806607e-05
cg01743979	7.347542241298299e-09
cg14833774	0.000478762
cg00970507	1.1767148050401133e-05
cg11736940	6.863535654755282e-05
cg04456968	2.6272000264171425e-07
cg13932241	6.870361660693547e-07
cg26232558	1.042240655979576e-05
cg07292311	0.000245336
cg21107200	6.438861737079193e-05
cg24154839	1.1102230246251565e-16
cg19091930	0.000169036
cg25533387	3.6637359812630166e-15
cg02782494	5.826632609962079e-05
cg14168843	0
cg00864530	3.9772451298714095e-05
cg04513476	0.00156307
cg26139080	0.0024105
cg18751588	0
cg05962003	2.00028304604416e-05
cg25887955	2.120274500416741e-08
cg08675802	6.437188345143063e-06
cg06548617	1.9730156841646362e-08
cg16892493	4.4985903590033516e-05
cg18892128	4.384936858059518e-11
cg15545468	2.067087538248913e-06
cg00947236	6.549205622263798e-13
cg10396427	0.000210251
cg07182938	6.941329296861198e-05
cg00990020	0.000190198
cg21136655	1.7641156353276344e-05
cg13664798	4.2234998753887254e-07
cg03118960	6.661338147750939e-16
cg03891202	0.000247184
cg09098825	8.42004547307873e-07
cg05036130	3.00868928038156e-06
cg20537521	0.000345119
cg03432618	0.000140457
cg01626341	7.0622377689177895e-06
cg11452992	0.00320958
cg25170805	0.00589864
cg16192428	0.000104588
cg07450693	1.0747119265186456e-05
cg04378886	0.000151494
cg16958947	2.9092718500933756e-07
cg07815238	1.8887933371791732e-06
cg05300410	0.000116752
cg22972360	1.4964696148922485e-12
cg18855165	2.0482484364148235e-07
cg06740209	0.000406753
cg05699966	4.047662205408642e-10
cg27561732	3.0741788004107207e-09
cg27514080	0.0036256
cg15532667	8.707248065342732e-06
cg01277506	0.000804337
cg21925310	0
cg01604903	0.000330005
cg03710889	0.000229492
cg11694405	0
cg10355022	2.315085621429347e-06
cg14544180	0.000182627
cg09615501	7.069297304873601e-06
cg03894572	5.0464077361311865e-12
cg15526747	6.167916245991556e-05
cg00022259	2.2411282248890885e-06
cg05828454	6.9552479411427726e-06
cg02135427	0.000254564
cg06049111	1.7480874600295238e-05
cg22054922	0.000186345
cg05916700	4.97179283298621e-07
cg17851753	0.000182108
cg00283662	0.000110412
cg11628564	0
cg08447650	0.000805186
cg15107286	0.00913667
cg23260525	9.685792869951193e-05
cg04583195	1.3693989393881445e-05
cg07380322	3.056240158061385e-05
cg01128614	1.1102230246251565e-16
cg21820759	5.133474381691094e-06
cg03753936	6.5575789607308366e-06
cg20417211	9.419316319281279e-05
cg10739136	9.803666754792939e-05
cg05975154	5.358115348519377e-06
cg07929700	7.952643110431534e-05
cg14299134	2.2185903836291487e-07
cg06791501	5.173850237127908e-10
cg18889039	0.00384784
cg25104065	4.4669242749151294e-09
cg10179482	0.000431453
cg23142770	3.121230551794696e-08
cg09465494	0.001259
cg01551177	1.7418020648030108e-07
cg10863036	8.042735013702451e-05
cg21024238	1.1842364660563653e-05
cg24719521	0.000232897
cg00814401	1.1969656377175397e-09
cg16077872	0.000297709
cg03776542	3.6362845582393888e-06
cg23187159	9.410486079275415e-08
cg04403434	0.000174717
cg20684264	5.915218859164906e-05
cg23261171	2.0036293092662305e-05
cg21687671	5.471186239613957e-07
cg12257882	3.8655590339775614e-07
cg00018212	1.3028722545271876e-10
cg16934443	8.574263367533419e-06
cg23788054	1.754988819824277e-07
cg06889979	2.2841941812123956e-05
cg02646226	7.22204073231314e-05
cg22685502	0.000989445
cg01807453	1.8087370912023282e-05
cg12431105	0.000354359
cg19993845	0.000175031
cg20571213	0.000389938
cg08006956	2.8244011523459456e-05
cg17000065	7.798047459184332e-05
cg08945443	0.000392276
cg21619943	0.000146678
cg02007867	0.000158531
cg20359888	7.84517308711763e-05
cg20174823	2.7094532870641785e-06
cg16197264	1.1087383816610341e-05
cg17220033	0.00106823
cg01402448	1.3156890957821687e-06
cg09870910	2.2607527019880003e-05
cg24809029	0.000266823
cg27141474	0.00030365
cg01973264	0.000213438
cg15049902	0.00077822
cg19916780	0.000395601
cg15589477	3.3183578107554013e-10
cg08071689	0.000471553
cg10379207	0.00082011
cg09132909	0.000153249
cg10126923	0.000129106
cg17592875	0.000179881
cg16839437	0.000692082
cg10764984	2.700601417493509e-06
cg18991417	1.3444800828210646e-13
cg04137019	9.508491649601325e-06
cg00054047	0.000277362
cg15900797	0.000172796
cg02316283	0.000141321
cg16106804	2.6087754012582565e-07
cg26438284	4.7719087477027244e-06
cg18762534	1.429438364453084e-06
cg19323289	2.0275218202914225e-05
cg06496769	0.000365934
cg13976375	2.770617320013713e-06
cg08333904	6.1915394576894656e-06
cg21346154	1.5468017666719902e-07
cg04003615	3.739308862549251e-11
cg07728935	9.281503931701796e-05
cg13935380	0.000873709
cg11595074	0.000122846
cg09334399	2.1606183272515622e-06
cg20695805	0.000440249
cg25005372	2.905932586128035e-05
cg24208317	0.00012729
cg16656729	5.1566441497286064e-05
cg20711914	1.1314686299002119e-08
cg01158878	9.113209163313929e-05
cg15440157	5.192068996962007e-12
cg20373822	7.70307151398697e-10
cg23885809	1.986923237051741e-07
cg04674315	7.943013621558581e-05
cg01835527	0.000686641
cg25570929	6.631695204095678e-08
cg19156402	2.1137954242522738e-07
cg00822433	8.750159247528089e-05
cg26565476	0.000111089
cg10977667	4.861728277516519e-06
cg25130962	4.5561117106074356e-05
cg10938788	5.993471773879655e-06
cg22476504	0.000595667
cg11865223	1.6910361941846475e-06
cg06981276	0.000993049
cg03819386	1.8433519208826965e-06
cg05243240	0.00328666
cg15494627	5.120366394462117e-05
cg01931867	4.817728448414105e-05
cg05064567	6.592371390234941e-05
cg20787112	0.00337061
cg01445411	0
cg05058955	0.000337329
cg26429850	0.00073855
cg16398511	0.000431506
cg21167628	5.707962316137127e-07
cg13274603	0.000543408
cg12426833	4.6330385083948045e-09
cg23841288	0.000155583
cg09402430	1.5642063053711297e-06
cg25331034	0.00037181
cg22381443	0.000315614
cg18560540	5.981574439317683e-06
cg03425199	0.000380701
cg01929321	1.247354671773948e-07
cg10210465	1.69345310223612e-05
cg26719720	1.3311658753401012e-05
cg17661135	0.000280266
cg25678716	0.00142345
cg16971847	1.4772540108953791e-06
cg23051271	0.000627042
cg14039047	5.704909462622698e-05
cg19606530	0.000201415
cg22303758	0.000126876
cg25837984	6.405631565042924e-05
cg17908602	0.00173501
cg07054564	9.815011242642058e-07
cg20982160	0.00100597
cg01869606	0.00145376
cg11304671	0.000343043
cg17001328	9.879714664762229e-05
cg06541968	1.686752626461896e-09
cg16504696	8.015170553932194e-07
cg10362587	4.6161949696088556e-07
cg24884214	3.181187004397401e-05
cg22778132	7.485713264576699e-05
cg09930517	3.3276433312190434e-06
cg04328677	3.5952871646482976e-07
cg23862925	0.000338203
cg21527417	9.387055198706307e-06
cg07262842	8.491378800101756e-07
cg23088810	0.000267192
cg20399975	0.00288321
cg05623594	1.1813114916603418e-05
cg25367333	2.220446049250313e-16
cg05790169	6.063834744762797e-05
cg04122042	2.5207759213330405e-09
cg08651281	4.750416648935385e-08
cg24006352	1.1256419458760547e-06
cg24089970	5.3537886535171e-06
cg22961107	4.843984322944195e-05
cg26986928	7.147991178957369e-07
cg18936471	0.00186202
cg09899825	0.000238737
cg09414627	3.5429104893180963e-06
cg20705392	1.2481312930967547e-06
cg08249750	3.5969931296842006e-06
cg05841801	0.000955942
cg00257047	1.0613732115416497e-13
cg21616821	3.053327876401113e-05
cg26242726	6.942560855005553e-05
cg02071598	9.854422398425378e-05
cg16410616	8.011548213726627e-08
cg04086097	0.000370761
cg17100528	6.387708656874214e-05
cg26109675	1.2270930880520226e-05
cg06719359	2.518594097444815e-05
cg24234141	0.000138623
cg18244601	0.00051622
cg18870424	2.051390289914412e-05
cg05907995	0.000314203
cg11884704	9.326251820707121e-06
cg20561750	0.000294407
cg07957995	1.971756488339249e-05
cg09068636	1.2961056630067525e-05
cg24229750	0.000378677
cg04606020	4.5754234384576264e-06
cg16190331	2.04612270426896e-05
cg11615585	1.2741013647121768e-05
cg10876003	0.000162039
cg11854772	0.000161326
cg03188016	2.3070434451710753e-13
cg13689742	1.6319596640501643e-05
cg00740479	0.000408965
cg21553847	6.446186995301417e-08
cg09490638	0.000169382
cg14644626	1.2414730332643842e-07
cg26038596	1.3605007231909383e-08
cg02550268	1.1644239804264878e-05
cg10220391	5.38303124297812e-09
cg14550528	0.000253175
cg12421075	0.000200841
cg17104833	0.00448003
cg00093971	0.000603992
cg21372126	0.00078492
cg18823007	2.1468492206189183e-08
cg22945982	1.4277468096679513e-13
cg00576968	0.000924774
cg01568490	6.488582888641847e-05
cg15612847	1.7056166778939286e-07
cg20416762	0.00151048
cg04812084	2.044476299367659e-08
cg24757755	1.953308457025571e-05
cg02397552	5.605138575504043e-11
cg26543023	0.00145765
cg03506452	4.675781725138606e-07
cg06440404	0.000897966
cg08568902	3.361952834679549e-06
cg01341616	0.000105602
cg07141441	0.000115251
cg15656501	1.9506950298731063e-05
cg21893355	0.00036734
cg20947045	0.00166257
cg24769591	0.00130127
cg24177832	1.15552346835468e-06
cg13515755	0.000295867
cg15090776	2.0938584133212146e-07
cg10484380	4.2898484550191185e-06
cg04360144	1.4217316921749656e-05
cg00342891	2.0598594751009003e-06
cg06805973	1.0166993173132965e-05
cg21042001	1.004510875590725e-07
cg11123847	5.259517027456084e-07
cg18583828	0.00084116
cg03641858	1.0960858524478034e-05
cg01250020	0.000503014
cg04266315	2.6663626817580166e-07
cg20246229	0.000609732
cg04771023	1.917438063880894e-08
cg16657691	1.0404800013241733e-05
cg07284273	9.016508284442892e-08
cg00012238	1.0185243208393757e-05
cg26843819	0.00312002
cg25376712	0.000157659
cg12998219	0.000116309
cg10114428	0.00192273
cg27014435	1.9096720870304118e-05
cg17891968	6.106468797284492e-08
cg23140706	4.328453595547899e-09
cg15633107	3.390881645859434e-05
cg01616956	3.690047378768213e-09
cg15277650	2.100131180071685e-11
cg16744741	3.3574587554596746e-11
cg17834632	0.000326992
cg25661769	0.000275384
cg00797142	5.0379385880816585e-06
cg00863524	7.837033936142213e-06
cg00450617	1.554999462527462e-10
cg02035766	0.000520305
cg18809403	0
cg20949700	4.109439704191864e-06
cg13048147	1.2228561414584505e-06
cg14035550	2.8732497888039887e-05
cg02701137	2.1846684107984515e-05
cg23641400	3.786186931653557e-05
cg09256096	1.3898104889165097e-11
cg00037317	0.000304903
cg02554785	7.672609654685303e-05
cg04293085	9.545297885438231e-11
cg26891868	0.000141333
cg22236276	7.333835427836277e-09
cg04893852	3.5359023486947194e-09
cg13640390	0.000106384
cg23457280	5.1060723427198695e-09
cg21963854	2.57072141351955e-12
cg18778097	0.000136007
cg17583086	1.6872179975702117e-05
cg23991393	2.3314683517128287e-15
cg11794118	0.000414436
cg10848564	0.00137356
cg04910877	2.609130874686727e-07
cg05142929	4.386641303200101e-06
cg15218812	4.488029091698209e-07
cg13900211	0.000229708
cg04346530	3.9763355186295257e-07
cg05490470	0.000535475
cg05231706	2.2998688586906013e-07
cg08668199	0
cg12254694	0.000268014
cg14245662	4.4239217612207504e-05
cg09431318	8.985003678663173e-05
cg23036405	7.920593514398888e-09
cg05289636	8.40120460842142e-05
cg10915716	1.9170431908577257e-10
cg19877921	9.43689570931383e-15
cg22654157	0.00832535
cg21243848	0.000197084
cg26642583	0.00155337
cg18607884	0.00252417
cg06204799	0.000140513
cg23534983	1.1685009626560827e-09
cg15536489	1.5432100042289676e-14
cg09597806	7.038813976123492e-14
cg07700741	1.528339805823009e-07
cg05139529	6.311685527382593e-05
cg24526199	2.104576771366773e-05
cg09146629	3.857680261676322e-06
cg15321306	4.287462374241713e-06
cg06482658	0.000220261
cg16643277	2.9374884550570357e-05
cg22045055	0.000170853
cg17775293	0.00190806
cg15895886	0.000183488
cg01967861	0.000158842
cg03037561	1.611292022030142e-08
cg15339435	6.182192955339616e-07
cg02531509	8.558046661377716e-05
cg19754462	6.929878363703956e-06
cg05933224	9.614693086912318e-06
cg09693800	1.8617903287054816e-05
cg21600154	0.00693033
cg03066525	0.000448779
cg07744695	0.00158673
cg08526062	0.000825696
cg10869669	4.2657635601628385e-07
cg14764842	8.545180363306315e-08
cg09974109	3.781419621873283e-13
cg00247631	2.1845659405883566e-06
cg03550544	1.8671197921094063e-09
cg08160091	0.000269042
cg05943251	9.195148299445677e-06
cg09790226	1.6123584207661246e-05
cg08936992	0.000350743
cg09736073	3.7567584576514435e-07
cg06603923	0.000336728
cg23847749	2.2604140781368187e-13
cg22002052	0.00079167
cg00934661	0.00179269
cg14965064	4.3050069880035124e-06
cg13536107	5.374589662210383e-12
cg05887630	6.25105603946352e-08
cg01329057	1.297438173819554e-05
cg25605773	8.102544421206836e-05
cg07102252	9.57555315650449e-06
cg03462053	0.000726965
cg11548303	2.6024737920238294e-12
cg11168006	0.000151552
cg21131024	0
cg10061000	0.000266838
cg21566416	1.886849509302735e-05
cg13930047	2.616001282251812e-05
cg19515309	9.486430196936624e-09
cg05071311	0.000149656
cg19015032	8.115174334744069e-07
cg14455176	3.474141640580353e-05
cg09422239	0.00011657
cg16806536	7.1999418171930785e-06
cg13959110	0.000123666
cg02666955	1.0300660409079399e-05
cg26941552	6.988183175571372e-06
cg27126175	4.287780981382383e-07
cg10625247	0.00681805
cg14927951	0.0017328
cg08397794	0.000443297
cg13887532	0.000726516
cg05852337	8.125540567294198e-05
cg06321562	1.6075353505007328e-06
cg02383835	3.154655948578444e-05
cg19786733	2.0910621898462267e-06
cg06812065	1.0322742660662243e-11
cg05235248	0.000297242
cg05330497	0.000958941
cg01323376	2.1236077007991128e-08
cg08030082	7.247819823419377e-05
cg13162127	2.0045694801851255e-06
cg08161802	0.000232648
cg13854874	3.9475089863572066e-12
cg21968101	2.36528309179862e-05
cg15211847	0.000156464
cg21502551	1.0107563849892642e-05
cg10177585	6.735654062728358e-06
cg26712821	0.00175255
cg22060423	9.337641770912342e-12
cg15599805	1.6218022594882697e-06
cg16732663	0.00017822
cg04197371	2.7376336312334715e-06
cg22343263	8.674324834745395e-05
cg21740631	0.000435009
cg03174876	0.000814247
cg17491368	6.259306502820472e-05
cg23598542	0
cg04740898	4.8762002978763874e-06
cg18083808	0.00122376
cg01064483	1.4987312499603611e-05
cg16934684	2.8481558972393017e-05
cg16140493	7.443507078486178e-07
cg10158135	1.0400569294688466e-12
cg10602728	9.359723995849833e-06
cg17251725	0.0014616
cg15608090	0.000626767
cg19419246	0.000157782
cg02471987	1.9839953480205175e-05
cg18813599	0.000361764
cg23858474	8.396572595592566e-05
cg14847278	8.847367283237872e-13
cg23933252	9.992007221626409e-16
cg10055950	5.263204203576066e-06
cg04922154	5.599704616887635e-06
cg25000650	0.000561238
cg07594671	2.762756316609938e-06
cg01440934	1.2212453270876722e-15
cg22260478	7.247121974385262e-05
cg05746453	0.000300631
cg09503909	3.975590856519773e-09
cg07080690	0.00528055
cg06555354	0.000236145
cg17941589	7.093935690483111e-05
cg02679745	1.9187754282112834e-06
cg18347607	3.5146150210385585e-05
cg24889334	5.708581100150045e-05
cg07053697	1.0308531805947041e-11
cg14446604	1.4025857229094107e-05
cg00058128	0.000207296
cg18125208	5.957643045562122e-09
cg14074241	0.00152078
cg25585899	2.2043205504251873e-06
cg23829641	3.382177031419076e-05
cg18715146	9.202926029538983e-05
cg26734232	0.00182626
cg26718585	3.154659114867897e-05
cg20320863	1.1920695541789428e-09
cg24013105	0.00016797
cg11861790	0.000288161
cg09148630	1.5806245201588354e-12
cg18838975	8.913840756097358e-05
cg18789123	0.000990978
cg16421988	0.00398982
cg08148157	4.70615400449681e-06
cg16242615	2.966818627991863e-06
cg23016257	3.168612244597302e-05
cg15319382	6.364065940900332e-10
cg15109550	1.2968585959671763e-05
cg06783380	0
cg04705080	7.1097620553906e-05
cg19717093	1.5647803265905758e-05
cg18632135	5.4475693931244074e-05
cg21023467	0.00341125
cg09521435	3.320232977443993e-12
cg14804729	0.000470065
cg02824987	0.00589903
cg00937817	8.71803816937522e-06
cg26438294	1.2975254204405928e-10
cg06084702	0.000167041
cg03225109	2.220446049250313e-16
cg03870397	0.00308272
cg08085089	0.00276409
cg07077971	5.178724438237303e-05
cg09024656	2.1748060847759376e-06
cg13065169	0
cg00418216	3.1864411609294763e-06
cg11037711	0.000358534
cg03079252	0.000351639
cg10323188	0.0028846
cg12537394	0.000490424
cg01419164	6.872280522429719e-14
cg05957670	0.000595517
cg02876326	0.00395543
cg11893439	2.759459759960059e-05
cg17053223	2.509736807265739e-08
cg02176569	0.00028958
cg26230851	7.381864848754471e-05
cg08249133	1.9781150035314e-05
cg23750214	0.00127246
cg21853638	9.969669534370951e-11
cg12905176	4.781868313097348e-06
cg01424839	9.531109503857493e-07
cg19956868	5.9020820962762954e-06
cg13889508	1.2215693756534307e-07
cg07514372	5.451941286094275e-06
cg03588007	4.422648527402373e-07
cg00378492	0
cg20187292	1.9984014443252818e-15
cg15242175	0.000426999
cg05385434	5.569089633894464e-11
cg01658566	5.744589658007726e-05
cg02197293	3.1171248301431476e-06
cg16688536	0.000225956
cg04722593	0.000492207
cg10185277	5.141830098365219e-06
cg19672962	4.187802669086693e-07
cg00319839	2.042353268760788e-05
cg04484126	4.112021689817169e-08
cg11435441	8.661649829599938e-07
cg03044658	1.8470438988393845e-05
cg12958778	0.00333722
cg13432737	1.2440539172597909e-05
cg01941673	6.627727067165523e-08
cg12221623	2.9213086420565304e-05
cg10494282	0.000209971
cg10878913	1.2254741665884694e-10
cg23789121	4.846194197383191e-06
cg16957577	4.996197338780206e-05
cg25860598	3.708069607033515e-06
cg14560789	0.000312006
cg12055959	0.000462162
cg14380887	7.025443364461204e-05
cg15027265	6.27335139391505e-08
cg05189524	0.000625953
cg00350735	6.619203166358112e-06
cg24637261	0
cg24690692	1.2811375717847184e-05
cg20865627	0.00272716
cg05628927	0.000940389
cg02865562	1.1017299094140398e-06
cg07548089	0.000189723
cg15621546	0.00331559
cg18727205	0.000221854
cg23880081	5.723254736911265e-06
cg19878568	1.4141062543160388e-07
cg05643286	0.00139686
cg11089517	3.869657754962397e-05
cg23641635	1.146047426958674e-07
cg14760656	7.468702230506441e-05
cg19526041	7.680522884356833e-13
cg03108263	1.3758825845311407e-07
cg10788301	9.85223761946763e-05
cg21431929	2.0330853994887654e-05
cg01560465	1.783178850567335e-05
cg04190888	7.384898757856195e-05
cg04712314	0.000318744
cg26738238	2.931393954475059e-05
cg09617607	4.793910449596428e-05
cg10435021	0.00078463
cg10003689	0.0038808
cg02998591	6.921769095669106e-07
cg02357869	1.3187710811712883e-05
cg06975395	6.181889955714226e-06
cg22713360	0.00978335
cg24354272	5.987460475198603e-06
cg15296856	1.763754953199026e-08
cg16848217	2.304662916396971e-06
cg12320263	0.00253733
cg01160311	1.9318838724524667e-05
cg14314744	2.3245556589612804e-06
cg05190897	0.000212081
cg15552895	0.00145361
cg16731149	0.000162956
cg12753728	2.4172898127616804e-09
cg05940487	0.000345034
cg16412142	0.0016088
cg22381154	1.2101430968414206e-14
cg12373145	0.000222866
cg00639837	7.1365535397882596e-06
cg23613919	0.0012875
cg01963582	1.25228695158075e-05
cg06094924	5.2853127798901944e-05
cg11214284	0.000167826
cg00412815	0.000667723
cg10360643	0.000556855
cg13588922	2.6971572697265245e-05
cg19502932	2.1501139757518217e-09
cg05400075	0.000718839
cg20802942	1.9723627744938632e-05
cg17357243	0.000242445
cg19213675	0.00012281
cg10154998	7.488102901598293e-05
cg23209681	9.998413325051914e-07
cg08002355	4.603820308313189e-07
cg05200250	5.402442140423069e-06
cg15406942	1.338260502414812e-09
cg23748654	0.000611857
cg12388541	0.000252035
cg12640573	0.00101899
cg19763210	5.396113889055698e-08
cg00661222	1.8098908156294335e-05
cg25102652	0.000652286
cg19279310	4.542826025100144e-05
cg22985739	1.3189528247359306e-07
cg13329723	0.0093111
cg03824533	5.294270438715998e-07
cg05244443	1.4114987512137134e-08
cg25471520	1.2444107964748596e-05
cg26349536	0.000433885
cg06460841	2.681504203128071e-07
cg22596932	4.872228478447482e-07
cg22989033	0.000783942
cg23009012	2.0476839851513162e-06
cg01493038	4.6622787808203725e-06
cg22356226	0
cg14789551	2.1532873040186473e-08
cg02774935	8.016083253847839e-07
cg01904729	0.000106209
cg02619834	2.286770814929895e-06
cg06788856	0.000174786
cg09814127	1.1102230246251565e-16
cg12824929	4.3855933018477344e-07
cg17546247	3.894367201262572e-05
cg03267730	2.0239240616781728e-07
cg14551975	8.8982609361965e-06
cg06092869	0.00164641
cg05649121	1.9173551635276453e-12
cg10357303	0.00134299
cg22857271	8.859333907040856e-06
cg23357805	2.437040419467351e-07
cg26481961	1.0888188795021847e-08
cg10291279	0.000270376
cg15361299	0.000108514
cg16170243	1.4619035493601551e-05
cg20721164	0.000315142
cg09542249	1.3988810110276972e-14
cg02853905	9.574721522298546e-06
cg24741873	2.8790468353800946e-07
cg15460872	1.094670736279113e-07
cg00433861	3.7624358460996987e-06
cg26990527	0.000112997
cg20002942	5.229065968004321e-07
cg10976839	1.382286507478625e-10
cg16412341	0.000308304
cg07589381	3.2949205142074334e-08
cg15422157	3.3128668364135194e-08
cg14887116	1.8460525289532015e-06
cg23300494	5.2283307683254066e-09
cg05325702	0.000683782
cg26741755	1.4603458576178951e-05
cg20468815	0.000664536
cg21914728	0.00036754
cg20314918	5.987905213100664e-05
cg11139090	0.00130905
cg01945491	7.768057930657157e-05
cg24420093	5.913991630857041e-06
cg27348232	1.4126243730316901e-08
cg03360719	6.476056357840321e-10
cg09100240	7.86286309173434e-07
cg02787327	0.00105249
cg22409100	9.962025659238094e-05
cg15444081	1.5704620460965657e-05
cg00790098	6.53746837331326e-07
cg10380533	2.7852934104122262e-05
cg01667673	0.000539808
cg16511229	5.540253193880851e-06
cg16534163	0.000217598
cg13255235	0.000301137
cg15379588	2.891487212997035e-07
cg07488634	1.036933372833282e-06
cg13059335	0.000279248
cg12065750	9.386039722569794e-05
cg00277769	9.71756350720554e-07
cg15925408	7.013864478100373e-08
cg20469139	0.00201957
cg07269670	4.1175043419272583e-07
cg04293770	2.1171333575153994e-09
cg03606725	0.0014708
cg22033758	3.889160160586158e-08
cg18030862	0.00051937
cg10802875	0.0010094
cg18747394	2.2953972841355252e-06
cg15103584	7.759743187452095e-06
cg13814396	1.7303455758233e-06
cg02977254	7.058866435816213e-08
cg13399714	4.425190549772751e-06
cg25594134	0.000195324
cg15219125	1.0838229266840749e-05
cg01796367	0.000544569
cg01961156	0.000327272
cg21423387	5.452749363143994e-11
cg13222920	0.000388385
cg16365747	5.88418203051333e-15
cg07554357	3.533066428074161e-05
cg03096347	0.000449438
cg18814402	0.000245968
cg13989150	0.000390908
cg16795014	6.25029950018785e-09
cg01474003	4.350654307705426e-06
cg13917968	0.000638506
cg07140767	0.000950499
cg20805757	0.00154342
cg01379237	4.547863343695724e-07
cg26581001	1.5566459890536954e-05
cg22238660	8.125106070544508e-05
cg16134127	1.5844800956843486e-06
cg16588967	0.000109116
cg24740494	0.000349671
cg16059990	2.3232980924325908e-05
cg04871336	1.3380535901497126e-08
cg08371934	0.00434574
cg13689497	2.4181446678372964e-07
cg05701235	6.738864627209296e-06
cg00834034	0.000384714
cg13455652	1.8487791976107282e-05
cg00924143	0.000360566
cg07612928	3.5524216901450245e-10
cg02195292	6.683626985193314e-09
cg05242314	6.711021555916297e-06
cg13658710	3.4635146450856524e-07
cg14197875	1.0894668654892747e-05
cg05706373	1.938270426882216e-05
cg23980835	6.432894206209738e-08
cg03459809	0.000215747
cg08639300	1.3963438627584424e-08
cg02136201	1.0490124502382514e-07
cg11998497	4.2606475458839554e-07
cg11480312	0.000328472
cg07679834	2.90415724801818e-08
cg04802498	5.536985570042674e-07
cg24987667	4.412469633963134e-05
cg11456838	0.000818338
cg22497907	6.969097969822258e-07
cg20767977	0.000512584
cg00322632	0.000151658
cg15441434	0.00189557
cg08256869	2.7186857665006947e-05
cg14640789	6.499710702989603e-08
cg05329879	0.000134014
cg14578262	1.2481666256114465e-08
cg01500620	0.000203502
cg04168145	2.3664406323398168e-08
cg16780859	3.092122816605869e-05
cg18302940	0.00197273
cg23560648	1.1435529034820036e-07
cg11381106	0.000338329
cg25211581	2.4783816665596703e-08
cg06181195	2.878185467736216e-07
cg16078060	0.000229199
cg11927672	8.49020853621596e-12
cg16766099	2.347712050321249e-07
cg04004830	0.000107584
cg12416080	2.3443403518452754e-07
cg12435644	0.00037922
cg02931650	5.089028511728877e-05
cg15854154	1.7334039324912176e-05
cg06746005	4.70676386754576e-10
cg00459445	0.000190685
cg17435733	1.8496881998730785e-05
cg25165331	2.1183481635489443e-09
cg15961904	4.813925602586977e-08
cg14750836	6.27421813903517e-05
cg00844633	2.655022812370067e-05
cg27357257	1.3456574362580298e-06
cg20298448	0.000340064
cg09046468	0
cg16299559	2.9145206098535326e-06
cg13628881	4.767280157302878e-07
cg05430855	0.00128235
cg14458725	0.00031643
cg25146374	0.000723946
cg22494377	0.000342151
cg16484449	0.000178015
cg27312087	4.3877675270920236e-08
cg11400809	0.00241799
cg19831186	0.00066591
cg18459459	0.000145483
cg24113641	1.3077406413319892e-07
cg23470227	9.258691965285948e-05
cg04509054	2.9222513368010183e-06
cg25612399	1.2959424342762205e-05
cg04865726	0
cg25780972	2.1216491929987313e-07
cg24935536	0.000220528
cg07319605	0.00118056
cg15934058	1.9285865175189265e-05
cg04584700	0.000269712
cg15628253	7.313649200479944e-06
cg00873616	5.555644334331866e-05
cg06551905	3.0382363291892034e-12
cg26119470	0.000100819
cg12742324	9.140024501352872e-05
cg13000400	0.00111608
cg14859049	2.5760421240583753e-07
cg16132546	1.2404521854136874e-12
cg11649665	7.063628115733245e-05
cg06143615	6.669930829872328e-09
cg18109126	6.514006520197402e-05
cg02412399	2.631228568361621e-14
cg17810588	3.713185218190418e-07
cg24880818	1.1245678081306387e-05
cg24586210	0.000375687
cg14326912	0.000350422
cg16473226	0.000536023
cg18091615	4.3185443525772804e-05
cg09532840	6.145020705439208e-05
cg22233512	1.7811441210824341e-09
cg13206583	1.476008026912723e-08
cg05519897	9.676117325085887e-05
cg02312712	0.000348008
cg11537607	0.00132803
cg22738936	3.662763973566463e-06
cg05559808	8.019862042352166e-06
cg04276316	7.51428805066956e-05
cg27431918	1.4875080517340322e-06
cg13436164	6.22546218462805e-05
cg06036050	0.000885887
cg20942507	0.000500939
cg19758958	4.630005438510665e-05
cg07030765	1.3746554994309435e-07
cg10310168	5.464468499660757e-05
cg08866129	1.3539909304860487e-08
cg14845865	3.095242309902879e-06
cg12033248	0.000289234
cg11229343	2.745997062747474e-05
cg21247338	2.515880439535323e-07
cg04951140	9.512394982813532e-09
cg12117194	0.000490951
cg10948642	1.6605548308623597e-06
cg18995064	2.1362341362518578e-07
cg16318744	1.877755317902796e-08
cg22240099	0.00281764
cg07590410	0.000272644
cg06511343	0.00226943
cg01093391	1.547307616900362e-05
cg26325723	4.463439925106449e-06
cg12368048	4.086780062029227e-05
cg22221330	1.0401679517713092e-11
cg13327935	1.0786585648014935e-06
cg19275647	4.759733616088724e-05
cg26722381	8.59829465404971e-07
cg06549928	1.7249868200508445e-11
cg19623835	2.8765348523696055e-05
cg22962264	5.5637936423047485e-05
cg12545177	0.000524877
cg11058951	1.7187539169682964e-09
cg15508401	2.2205275063136298e-08
cg12801115	6.379010342461022e-05
cg10958094	2.088371030106728e-06
cg10583769	0.00104884
cg20161988	1.1816136977760294e-05
cg00196466	1.957056516843636e-07
cg10687803	0.000511952
cg15552370	0.000219276
cg23090936	0.000276292
cg17993052	2.114223962568218e-08
cg21689228	8.483561959804486e-05
cg25724461	0.000607136
cg18471474	0.00126919
cg20028891	0.00658067
cg20687533	0.000644954
cg24115019	0.0011316
cg09840155	1.4408202541393855e-05
cg12172349	0.000640434
cg17485965	1.1223691173123385e-06
cg19620333	0.000273919
cg08221952	3.2453579205560246e-05
cg14829359	0.000306429
cg07818329	0.000114256
cg00714184	1.6872028017478335e-05
cg09626636	3.742171222897994e-07
cg17513535	0.000114128
cg20573205	1.573758525819091e-05
cg20950296	2.523536934972981e-13
cg24837026	6.123555127546254e-05
cg17367948	3.125929320058063e-06
cg17210979	1.8335469799235504e-05
cg27392990	3.3679203870207175e-09
cg14528756	2.4144276578041968e-09
cg08877672	0.001067
cg24469412	1.6271953525603955e-05
cg11732209	9.160429011334514e-06
cg20801491	0.000535845
cg20441177	4.3418379135351515e-06
cg02951514	3.311795282456842e-13
cg04043517	4.288653113859731e-06
cg00617889	0.00255927
cg04640269	0.000130217
cg06704804	5.186235700893604e-07
cg06393589	3.675041886341823e-05
cg01549936	3.325340003357269e-12
cg25902053	2.0648888282348565e-05
cg16493540	3.660162710694692e-07
cg07207551	3.2665084226390917e-07
cg23119178	0.00162574
cg17688211	3.5005833536327913e-06
cg00421356	8.96945007378136e-07
cg21694644	3.3008071993689825e-05
cg21155777	2.6867384772533143e-06
cg23799246	3.806335584144449e-05
cg11824827	0.00644899
cg24787461	4.3102419363671984e-06
cg02194684	1.7490202590453308e-05
cg16063018	4.605605616780917e-05
cg13667199	0.000191219
cg16540952	0.00120989
cg18248753	0.00247408
cg15706757	6.48598458901084e-05
cg20928454	2.9651394983787327e-07
cg19781536	7.18863364834732e-07
cg25798600	0.000601469
cg09409539	0
cg09221709	9.823790499641216e-05
cg05861971	2.0439269420968742e-05
cg11431723	9.173110535831697e-06
cg06315909	1.5720503787619577e-08
cg13299021	4.8031006579130064e-05
cg24808897	2.2494878838874577e-05
cg19278158	0.000156926
cg12052052	7.2828022708471e-05
cg01593673	3.629433631413548e-08
cg04609876	0.0026658
cg18441102	0.000231366
cg22323734	0
cg06305978	0.00088371
cg08231949	8.41497171117922e-05
cg21790369	3.703595596171727e-05
cg21793673	4.6028645384055267e-07
cg00005354	4.057840630022902e-05
cg04144025	1.1102230246251565e-16
cg09293237	7.382343443218531e-07
cg10229514	0.00155745
cg23933216	0.00194436
cg06415302	0.00104211
cg11162068	6.616239580647942e-07
cg08212545	5.042486910766808e-05
cg05740608	5.839576983857064e-06
cg09103598	0.00231762
cg16903711	4.0410230717213835e-11
cg01329445	1.1213363571016544e-11
cg19851222	4.597465086408903e-08
cg15384767	9.413507988775827e-06
cg00759456	0.000279754
cg20021436	5.058519714218335e-09
cg23318538	4.8209026760615e-06
cg05097191	4.635577853839834e-05
cg17089440	0.000152356
cg19586352	2.318617947971724e-06
cg10516117	1.1927642558529072e-05
cg11917168	2.5270040981295594e-05
cg06339090	3.212073486191791e-06
cg02145543	5.478121757440668e-06
cg00882569	6.5679078842251215e-09
cg13544789	1.5960230239531192e-05
cg14233604	0.00092915
cg16197621	1.0505043752440102e-05
cg23177406	4.117586164575915e-05
cg24517672	2.011750597508133e-05
cg08540829	3.180193020035915e-08
cg25472693	0.00145952
cg11917995	1.7716041583182296e-05
cg18930892	5.831895689256683e-06
cg23987565	0.0013942
cg27638968	2.7488023113586557e-05
cg17843487	2.9221206321761173e-05
cg19095725	0.000360954
cg01710179	1.1839205737218528e-05
cg07290589	3.7890500736992294e-09
cg08036798	2.5829399685539656e-05
cg05940821	3.6865752712778033e-06
cg13204509	8.070137003102218e-09
cg02940523	2.6280167375603014e-08
cg18114555	1.3496404196233769e-05
cg15995645	2.0542195028783183e-05
cg00559001	2.9067991269560167e-07
cg27175634	2.675185627432075e-05
cg21604741	0.00065752
cg21547557	1.208183272316532e-07
cg10317591	8.598526794256767e-05
cg03486379	0.000527664
cg10074498	2.206574335894551e-05
cg12559988	3.0891554012590916e-06
cg18315871	2.3980471608453513e-08
cg02764745	0.00157456
cg00897703	0.00075279
cg16728898	2.413513833232628e-12
cg02029564	7.273501599902588e-07
cg01137368	6.465266877420106e-09
cg22106233	2.579750448039597e-06
cg09714950	0.000232937
cg26848665	2.07166941512682e-06
cg08191624	2.466589892224924e-06
cg14030578	0.000525404
cg26682986	0.00120764
cg12286541	9.055741652486127e-05
cg15720304	1.5610052517267548e-06
cg05988583	1.78968108510702e-06
cg05188716	3.519484094050007e-06
cg16548699	4.358655614766782e-06
cg02494549	0.000188188
cg01554437	7.432408355434461e-09
cg14004951	8.11385106147533e-06
cg01655006	0.000376332
cg08896067	3.154706609687086e-05
cg00676421	0.000236529
cg03440944	0.000155834
cg26379818	7.049545852622074e-07
cg07182221	2.907927448525527e-05
cg05981862	0.000119286
cg25659656	1.7416079245435867e-07
cg14022090	3.297325908202531e-06
cg04132013	0.000427688
cg03843092	8.817354665291433e-07
cg10326379	1.3763655837273348e-07
cg06285596	1.3699919976239983e-08
cg16650960	0.000723273
cg10332495	8.748128011870637e-05
cg00078942	1.395874080989401e-06
cg24088710	0.000438054
cg14272935	0.00105902
cg14429861	2.376116914559745e-06
cg09840635	0.000366218
cg21182187	0.000333796
cg11036438	1.0769163338864018e-14
cg07345103	1.9233024764808704e-05
cg19104037	5.729374290663891e-05
cg01218150	0.000413126
cg18986878	0.000141068
cg00592834	7.610682866143748e-07
cg26594816	1.4014978402587808e-05
cg18632745	1.2286229695845918e-06
cg02149988	3.601012554810268e-08
cg18148870	6.772360450213455e-15
cg06132803	5.544743300511801e-05
cg22697022	5.025433194549844e-05
cg19999768	5.570443114000234e-06
cg05494483	2.0894608678045934e-05
cg07451261	7.497418585966642e-08
cg06933334	0.00026483
cg12545882	0.00112963
cg14966236	0.000312426
cg18385808	0.000590961
cg18767514	1.0949248404834577e-05
cg22371518	1.6148489723200043e-07
cg02176858	1.4348053412049921e-08
cg09629675	2.5159996488444136e-05
cg17297383	4.692693593399966e-05
cg27025276	8.119669014927666e-08
cg21255147	9.567416547895391e-08
cg01864535	2.0500182175253734e-05
cg26792288	5.5613115113040124e-08
cg03606010	1.751821883111404e-07
cg23895041	2.3930136907046595e-05
cg26552030	3.3306690738754696e-16
cg14009912	2.1664857654535297e-06
cg10536287	4.6154401398545986e-06
cg07626482	6.49236291316857e-05
cg27247219	1.288263727916572e-06
cg01849851	1.4617193450194854e-05
cg27253286	6.582192094217731e-05
cg19331777	0.000272854
cg13755795	6.783067924009956e-06
cg16414530	7.722787426223121e-07
cg22824293	1.5687384724571984e-10
cg03660538	8.611733450791803e-07
cg17379317	2.8424244210678573e-05
cg09559119	0.000333892
cg07434253	3.6598640451579456e-08
cg12371819	1.1519762410650003e-06
cg15260630	0.000951825
cg07454416	0.00185071
cg09098545	0.000194612
cg25003701	0.00512241
cg23183100	5.543868908386429e-07
cg01804891	0.000450085
cg16342798	0.00496085
cg25233520	0.000250963
cg14089876	3.6984802997963584e-09
cg15405084	0.000219032
cg20493265	0.0001644
cg07357341	1.1840471571211708e-05
cg26875830	3.562961743708293e-05
cg25440950	0.000290388
cg11454606	0.0078405
cg24241305	0
cg23729341	2.638160578327664e-06
cg00144425	7.958078640513122e-13
cg03219996	6.524606965818691e-09
cg24352757	0.000625534
cg01012495	0.000278371
cg18394552	1.2904452173501113e-08
cg03099832	0.000388391
cg07998033	1.011361661085175e-09
cg25521630	0.000487391
cg27605228	6.292650696182456e-06
cg11620868	0.000322559
cg15595478	2.896618148096053e-05
cg11936556	7.03735152456364e-05
cg26654382	2.157276031589106e-06
cg24515783	1.85094228557503e-05
cg26252498	3.0280901828771967e-05
cg02000606	1.7333128676799703e-07
cg13214128	5.218911458659825e-06
cg18192454	1.9536802164932254e-07
cg24951286	0.000239457
cg06394247	3.72964215067384e-09
cg17448537	1.4582270946306153e-09
cg14218444	0.0031973
cg21748843	0.00262581
cg15406218	3.983588931577575e-05
cg24881205	8.683972827494557e-07
cg19327679	1.9623230223642096e-05
cg09708200	1.6653345369377348e-15
cg11816081	0.000803094
cg13502686	6.897191394239499e-05
cg17961077	0.00562538
cg07168526	5.28134747157516e-07
cg01871214	1.545475358799564e-08
cg14518261	0.00127397
cg19980260	8.250838656742587e-08
cg17192537	1.492472812003598e-12
cg23745709	3.0881973479557345e-06
cg13116158	0.00108392
cg21575576	7.922534941617876e-05
cg19277832	1.728717169413585e-11
cg00346266	3.480086896434642e-08
cg09211564	0.000244057
cg01454752	3.763044332005805e-05
cg01471203	0.000439292
cg01937314	4.2454203097452847e-07
cg23804764	8.385214744777159e-11
cg12394340	5.559272322486208e-07
cg19174634	1.900609669647224e-10
cg20182454	3.2745650472842946e-05
cg07102018	0.000496191
cg17051399	0.000608268
cg04771244	0.00345631
cg04231166	2.458924733272916e-06
cg10141715	7.2394455088442555e-06
cg11917415	2.774223295531897e-09
cg08686259	0.000337149
cg15891208	0.000483652
cg23222289	0.000297135
cg02520934	0.000158925
cg00003858	3.952289017716826e-05
cg09507184	6.7909643773900186e-06
cg18148636	4.934162651792917e-07
cg05529899	2.2965561119470124e-08
cg17611093	0.000181533
cg00877303	9.416712917542647e-06
cg00152315	5.215933240876325e-09
cg11030720	7.327471962526033e-15
cg07326720	0.000492171
cg15575654	5.551115123125783e-16
cg16142668	0.000271975
cg05824697	2.8143977426786648e-05
cg22147748	0.000154898
cg21900073	0.000638168
cg08441850	0.00219229
cg17868567	3.902412757506024e-05
cg13799772	0.000130141
cg16801673	5.78986136368087e-07
cg14727275	0.000323464
cg25868694	0.000275886
cg07387863	1.0482503753905803e-11
cg26030741	6.891685409904369e-06
cg23124382	0.000350659
cg24817257	9.101319721993573e-05
cg18118535	1.4368820476007294e-05
cg20178893	3.9489702766237755e-05
cg05992990	6.880874758863342e-10
cg04524735	0.000185427
cg01389409	1.1176321534911438e-08
cg00532455	0.000181987
cg16395552	2.6597744049339234e-05
cg14761754	1.7960469977928994e-07
cg09200014	3.398403995991117e-07
cg26523432	1.1253353623730256e-05
cg16150446	1.4083650579088669e-08
cg08175396	8.980454830886941e-07
cg20085953	7.994769194441531e-07
cg13054029	5.929497287660013e-05
cg16744314	0.000875612
cg19764588	1.3048023883577287e-08
cg25163643	1.4992775154709648e-07
cg01146238	2.574971608160226e-07
cg19392109	1.1587050985362168e-08
cg01829277	6.490273162251814e-05
cg05298088	6.332190327640319e-11
cg11285843	0
cg16030761	3.558306319595417e-07
cg27369431	0.000202174
cg02642296	9.24655358502946e-07
cg25880116	8.503474389010002e-05
cg01562658	0.0013087
cg08168818	0.000932273
cg25101327	3.7694461193504836e-05
cg25754035	0.000162455
cg17207777	0.000951493
cg22198132	1.3094967797666612e-05
cg01091778	1.0799694661445258e-05
cg18590538	1.1847951045362848e-05
cg24008957	1.2156863681278551e-06
cg02116225	0.000282134
cg21952349	1.6472398260081178e-05
cg22722777	5.870368748106536e-06
cg26458306	3.516185559382379e-07
cg18365377	0.000107497
cg24911862	0.00190604
cg23240473	3.4595167917372827e-05
cg03573944	8.056010365464772e-07
cg05797224	2.542045463016507e-10
cg13218513	1.4335811180377078e-06
cg15016405	0.000127079
cg18698788	0
cg00408605	3.060451891911953e-10
cg21438252	1.7717584392951125e-05
cg20720553	3.61710661422876e-13
cg27106936	1.8969692483494782e-10
cg19631965	1.0341945844150047e-07
cg18344769	0.000113691
cg13939344	0.000678722
cg26044108	1.600242161003962e-11
cg01235337	1.5088313931599373e-08
cg21779904	2.1611745726346498e-10
cg24577711	0.000832486
cg15081344	0.00017793
cg01244074	1.0229173524667345e-05
cg10508770	0.00313572
cg27656675	1.8783720370230128e-06
cg19331423	4.0334402484631937e-13
cg09745805	6.807637433769997e-07
cg07265047	6.289684838955978e-06
cg12161982	5.890282137432923e-05
cg00701318	0.00168512
cg06752040	0.000383467
cg01280216	5.2654942628294066e-09
cg04342993	3.9674896701313855e-10
cg02378329	0.000128593
cg05488168	0.000678048
cg11341981	5.0069813711250966e-05
cg09348701	1.590711085075469e-08
cg08128007	0.000107011
cg14701466	0.00124244
cg17465410	3.360089984028036e-11
cg23228218	0.000204937
cg06173509	0.000203286
cg03161370	1.9717031757071624e-05
cg02103115	0.000253078
cg04710402	3.5486030780518263e-09
cg00882719	1.2818394914959619e-05
cg00987285	7.229994428037401e-06
cg14849907	8.463850837969744e-07
cg13396068	0.0027836
cg06531610	0.000837122
cg26664254	0.000535162
cg07442759	0.000226879
cg06676778	0.00209886
cg04893145	0.000121281
cg01263407	2.9738361329023633e-08
cg21876869	0.000202832
cg02502801	3.7826387947470508e-06
cg08651153	3.2872159238972465e-05
cg19685106	5.159531579757015e-09
cg03558606	5.042365146068484e-05
cg19783736	2.0762120045425547e-06
cg26180501	0.000273577
cg03714676	2.032101502846828e-06
cg10156905	0.000210188
cg09944073	0.00571223
cg17435710	1.83892571772315e-05
cg09487575	3.8173429239840573e-07
cg04753874	1.3619103100825924e-07
cg20829834	3.4963898443152175e-10
cg23916878	2.7843361037893644e-06
cg07510891	2.5894088706568397e-07
cg19455144	0.000242584
cg13979622	0
cg17891251	3.788192015607983e-05
cg04884028	2.0645992902634802e-05
cg23912186	0.000197181
cg14043184	0.000164307
cg11346333	0.000265423
cg03644629	0.000207495
cg27135984	0.000744153
cg15223579	2.6566661160076777e-05
cg08933008	4.416007179042225e-06
cg22365240	0.000544279
cg16991143	2.220446049250313e-16
cg04958236	4.550148036130963e-07
cg16524240	1.3248957486666768e-11
cg11199770	7.714710057449281e-07
cg24001471	0.00523997
cg15900052	3.0365608028048996e-07
cg23605038	8.009321705526595e-05
cg06692476	2.6250461108157097e-05
cg09055580	0.000676021
cg18278444	1.0136669281735067e-11
cg08717672	0.000107423
cg06006976	3.586647645548169e-10
cg21514024	1.1476814143041025e-05
cg20657057	0.00343306
cg17109669	7.437273019661461e-11
cg08403289	0.000344057
cg16467929	2.5521760350533107e-05
cg01886226	8.27044622930817e-06
cg20516763	7.554093706119147e-08
cg13944640	4.607296507330716e-05
cg18118738	5.989780454962457e-07
cg01873734	0.000406374
cg27147526	2.3170354523927017e-12
cg11134677	1.4646559409747795e-06
cg03708254	0.000372508
cg12654277	1.0816412765457528e-08
cg06004060	5.487310605900575e-11
cg17618556	0.000423112
cg20103036	6.019618137287353e-11
cg00990488	0.000501584
cg01639438	2.2225749658599803e-05
cg10973513	8.71297803572979e-07
cg22136267	0.000691289
cg15528320	0.000459
cg13586987	0.000656943
cg02382818	4.044348433818179e-05
cg24223942	1.0959610473371129e-05
cg01007979	0
cg16024801	3.774758283725532e-15
cg14920910	0.000332069
cg07435215	2.900718619136544e-05
cg02886578	4.8523435276948135e-05
cg00252803	8.881784197001252e-16
cg13939602	4.629418770307758e-05
cg23511694	2.78450274726616e-07
cg03460053	5.5504584484111774e-08
cg08961454	9.781833043565058e-08
cg19059964	9.578956642330994e-07
cg23050405	0.000181437
cg02462661	2.9661792799728914e-07
cg10493712	0.000871101
cg04536772	0.000440013
cg08384611	3.5557266211294625e-05
cg00374672	5.969047478515677e-11
cg02717150	0.00155877
cg01852992	3.546607310767058e-05
cg14862455	9.539667410463082e-07
cg26810323	5.262134657524342e-05
cg04677683	7.547785587025402e-05
cg08235978	3.908180886469381e-06
cg01995681	8.01568355024429e-08
cg22601819	3.476458889684064e-05
cg24091474	0.000122016
cg06220587	0.00101117
cg13391271	4.414555268850151e-05
cg14567957	0.00428617
cg10327756	0.000472074
cg26382656	0.000106538
cg15620106	3.83628095156352e-05
cg12030031	8.071771643303194e-07
cg07280097	4.4417358679993413e-10
cg22954836	0.000296456
cg06213060	2.2349371153751463e-07
cg00350161	1.57943032614849e-05
cg06646636	1.904938721208893e-07
cg17115737	0
cg16220287	9.684780368812707e-05
cg12815293	0.000725996
cg22634378	5.981915840447272e-07
cg03882313	5.990271612077436e-10
cg08096763	0.000963464
cg11924457	2.0617009562906574e-06
cg18199086	4.8690858828970285e-05
cg07327299	4.1098235925574045e-12
cg00672277	3.936142112803687e-06
cg16815476	2.69951707542182e-05
cg00465686	0.00263406
cg09632887	2.103803479647226e-06
cg11777437	0.00158105
cg06774142	1.0894657772819727e-05
cg10940536	4.916718296998912e-05
cg07149175	5.7816464151816405e-06
cg14305401	5.4698452732870884e-05
cg17456874	8.011258323392667e-12
cg21336116	4.098355841919421e-06
cg22692545	9.078902928583155e-05
cg21063296	0.00141804
cg19403534	3.6637359812630166e-15
cg04115702	4.5098545227384434e-05
cg25201255	0.00047134
cg08651538	0.000224074
cg11189237	4.561974341954489e-06
cg25325159	0.00424978
cg04849506	0.00595638
cg07439061	0.00106433
cg10924993	0.000109157
cg22638960	1.7893277638458827e-05
cg17182762	9.028222909157613e-06
cg02938045	0.00103967
cg22798497	9.619754397494074e-05
cg08143297	4.327449367047542e-05
cg03442606	0.000300504
cg09328018	0.000258944
cg08006738	0.000322897
cg12560803	3.4018832528737164e-08
cg11277266	0
cg08200026	0.000519184
cg01741606	2.573496971081113e-13
cg16590409	0.000516119
cg03425167	0.00031957
cg04007841	2.0666579558792364e-11
cg04503319	2.61299941752835e-05
cg19412099	3.512290458473899e-11
cg18035534	2.675508647853597e-06
cg00522403	0
cg11277483	0.00079964
cg21726806	2.6858148665098724e-06
cg10207928	6.486683902562351e-05
cg02538305	4.841125262444734e-06
cg03414932	8.330367096132107e-08
cg24449885	5.162159595450966e-06
cg24086611	4.756262685923218e-07
cg24073022	3.5770537420987125e-08
cg06166371	0.00210006
cg24783018	0.000142627
cg00986742	1.6994333910114179e-06
cg12279877	1.5945613718315599e-09
cg04259400	8.726516194434986e-06
cg03369382	0.000362991
cg05668916	0.000135269
cg11707866	2.017324085556993e-10
cg11664090	5.5528350140221505e-08
cg25216910	1.4876988529977098e-14
cg13553482	5.674367642427569e-10
cg10527010	2.6645352591003757e-15
cg06227313	0.000242038
cg02589109	2.6025015058550593e-06
cg20550559	6.424340996957767e-07
cg21045164	8.143116263648054e-05
cg07452397	0.000390451
cg17643023	7.711228018347782e-07
cg15106299	5.713317735578372e-07
cg15816259	0.000264845
cg22181210	9.196757910778786e-09
cg12758687	1.8671384327539897e-08
cg25327212	6.558165903214341e-05
cg06140588	1.7518163969887368e-05
cg17692610	2.2699733637221442e-07
cg06371799	4.511618156843866e-08
cg08964597	0.000133988
cg01376955	1.4678772123355444e-06
cg16246357	3.9892684267073264e-08
cg26700407	0.00156805
cg17438457	0.000176506
cg27382146	1.1550402559956652e-06
cg16468546	7.825398726790667e-07
cg11492723	5.1464214605112524e-05
cg25019378	0.000306709
cg09161183	2.220446049250313e-16
cg08175655	0.00313874
cg22696881	1.5699166844296286e-07
cg13779243	0.00479838
cg22719089	6.839430476079933e-06
cg05940538	2.019808219566599e-07
cg25363336	5.87975208077296e-07
cg21913630	1.0428324870304095e-12
cg13417511	5.3561665103174505e-09
cg15664702	2.1552262889801277e-05
cg17624339	6.498386395659139e-08
cg27302263	6.307185210308042e-05
cg10152715	0.000396447
cg02520399	0.000118829
cg02234032	0.000172767
cg26684265	2.5356738700965664e-06
cg17475774	1.4322370966990405e-07
cg25536196	0.00195985
cg19741457	4.83241418325342e-07
cg09526234	0.000467252
cg14884895	3.228659435117187e-05
cg19163467	0.000367001
cg13438809	9.983878420649628e-05
cg14480266	0.000239405
cg15559714	1.2598605526159545e-05
cg26983198	9.9342756243459e-13
cg24162030	5.514579315413215e-08
cg09078959	0.000140046
cg19197611	0.000368188
cg24164865	1.0427919032718336e-06
cg07380865	3.776821624668081e-06
cg08155702	1.3947690102877885e-07
cg10392895	0.00024751
cg26294369	0.000239703
cg16581739	0.000319022
cg14155327	0.000685947
cg16734422	0.000577622
cg18795317	0.00115504
cg14020778	0.000204636
cg23254295	4.440892098500626e-16
cg23508701	4.9114081133172505e-06
cg10325497	8.135265985198536e-06
cg26930078	4.971949426946232e-06
cg12537437	1.3995403190802946e-06
cg09750262	0.00186229
cg05884870	6.997290291632652e-08
cg21500174	0.000297712
cg03665520	5.414893144983779e-06
cg12888138	0.000666269
cg25880538	3.9045974153162355e-05
cg12758317	0.000187733
cg11452679	3.8095032205420765e-05
cg12318983	7.767883870579695e-07
cg01199793	0.000509667
cg03938375	2.7808699787357227e-10
cg27406001	3.295028246141918e-06
cg02174884	1.6693504759857092e-05
cg04782928	0.000258906
cg22956403	1.648570169265895e-12
cg25278025	4.253893903793937e-10
cg13238856	8.194568201069785e-05
cg22820233	6.396128071628482e-11
cg12039542	7.64033620148652e-07
cg04488758	1.4027239370051348e-09
cg02120513	8.497751424751954e-08
cg03026938	2.2263693251201033e-06
cg09932730	3.8082786992132966e-05
cg16091995	0.000966605
cg15535534	1.0695751621048188e-06
cg24517978	3.2692031304293323e-09
cg02856174	0.000307223
cg12375649	6.8579484829855986e-06
cg19614454	0.00201544
cg01674800	0.00076499
cg12444632	1.1679432976308135e-09
cg25375162	1.0666084767518846e-05
cg06744603	7.166483477316632e-06
cg19123846	5.749575260338702e-10
cg16203262	0.000112249
cg25176907	8.939349630532334e-07
cg00101079	3.9615494423772546e-05
cg05034446	4.83804805300192e-05
cg27268110	4.043497555117348e-06
cg26569634	5.38124426198161e-05
cg17773053	1.539933989436193e-06
cg18001097	8.522249572706642e-11
cg22237261	0.00224525
cg00256144	3.225044571786295e-05
cg19786033	1.7865340690037534e-05
cg12832857	0.00100872
cg19406878	0.000323293
cg03927470	8.924753951433662e-05
cg22836936	4.3314967279606265e-08
cg07298996	2.0275420720139437e-07
cg26655028	1.8827394223985827e-05
cg10532246	5.2924061475501105e-06
cg05859264	5.869941899339093e-05
cg11108051	7.888848049608654e-05
cg27224986	3.9269632989835657e-08
cg00481216	0.000383145
cg05429527	5.343366721199949e-05
cg13217658	0.000303779
cg01581098	4.646921549888994e-06
cg01038953	4.5035554196881655e-05
cg09377696	0.000540529
cg15734839	0.000620708
cg01361285	0.000330044
cg05813417	1.3215956107259785e-09
cg22950899	0.000192385
cg17405122	3.103090474365633e-05
cg16645983	3.8180405725896094e-08
cg00330735	2.5978695439299315e-07
cg15471073	6.254951850803714e-06
cg21959457	3.0700229147750946e-07
cg24678853	0.000213316
cg11614011	0.000374841
cg20532148	1.041948075264365e-06
cg02648474	0.000968121
cg25236512	0.00137853
cg25373746	0.000495082
cg06131983	0.000175588
cg13658683	1.1063315485948522e-08
cg07331956	0
cg08043442	0.00129289
cg22796593	1.1912797526214547e-08
cg20238328	1.0897711893997908e-06
cg04004345	2.188521964230361e-05
cg24284859	0.000136675
cg10241823	2.06080251652363e-06
cg13289202	3.023713390781779e-08
cg19890584	5.002802616616009e-09
cg25683810	0.00175009
cg16164739	6.836343473204387e-05
cg04574956	9.384462740236188e-08
cg23429962	1.7769339333284506e-09
cg03829142	0.000260205
cg22863118	0.000395579
cg18187729	0.000217475
cg21779786	7.489186607545495e-05
cg04477510	2.1332789614803005e-06
cg15634928	7.767683918302737e-07
cg11164099	0.000114213
cg03057528	2.6735919589349066e-08
cg03705875	6.320490106848098e-06
cg00186814	7.612026456493837e-06
cg01049462	6.063386085441991e-06
cg01133102	1.1681323119905329e-07
cg00028993	1.1102230246251565e-15
cg14555736	0.00192167
cg17925084	1.9719501150872176e-06
cg05063296	0.000120925
cg17354333	6.808384680390134e-05
cg18763605	0.000274817
cg12598048	6.179479006274136e-08
cg20313969	7.637015883910081e-06
cg09449988	1.8978462598906454e-05
cg20066552	7.71996053583468e-06
cg13497283	0.000768249
cg02107122	6.654930617011612e-05
cg09707038	4.543686538127645e-10
cg25419384	0.000189898
cg11066245	1.984867781579247e-05
cg21463898	2.055854064764162e-07
cg13971974	0.000198768
cg03977395	0
cg25035602	1.0259746712204532e-06
cg07754381	8.867482548247096e-07
cg11302109	6.165785558198689e-05
cg03863692	2.5069761488971665e-08
cg01058070	7.216449660063518e-15
cg20279283	0.000718318
cg25459383	1.1800008633988668e-05
cg17366197	1.3403304555126283e-07
cg06616546	0.000101715
cg05704061	1.2520266531312885e-05
cg18944666	3.3975328342927824e-06
cg16808235	0.00014736
cg15451250	4.847661371321088e-06
cg05160320	2.352949497241852e-06
cg13937905	1.3372081220097698e-11
cg02489438	0.000536436
cg13176248	1.311078999755022e-05
cg00780666	1.9991974523625444e-06
cg06838840	0.000194107
cg19551485	4.829742759759892e-05
cg14281821	0.000551462
cg14443637	3.670503743169462e-06
cg13888387	0.000167515
cg09707649	1.3079295514528688e-05
cg22282190	2.3314683517128287e-15
cg16630482	4.7382391898942444e-08
cg12503394	0.00147797
cg09493085	4.5211086707741543e-07
cg20526085	0.000986558
cg23178546	1.690566114032066e-05
cg10371050	5.531574621309154e-05
cg20848488	0.000456044
cg06484881	0.000137191
cg19808408	0.000801799
cg21241560	1.956720375950738e-06
cg06572420	0.00504226
cg07050412	0.000338231
cg12848119	7.249083555649349e-10
cg14377687	2.872648151797108e-06
cg04623772	4.384313350780378e-05
cg02854067	0.000122688
cg00595237	8.070211166000263e-13
cg03419035	0.00011131
cg09582589	0.00051649
cg01964852	7.735316572321516e-05
cg05123333	0.000485189
cg15823482	9.975686805641093e-05
cg06877808	0.000359711
cg14891040	3.129489834718946e-06
cg27291170	0.00126835
cg26894921	0.000159392
cg11522069	2.50153232214112e-05
cg13186580	0
cg18245230	1.29487547900764e-05
cg15656824	0.00186585
cg09873215	2.4763840310582097e-06
cg24808271	6.614737478205512e-06
cg03088458	0.00424213
cg08823240	0.000145636
cg19054986	2.4128786635380095e-08
cg13687348	1.4511088516355741e-06
cg18746357	3.576118528691996e-05
cg27211438	5.4187997707844104e-06
cg16424513	1.1102230246251565e-16
cg26720491	2.2931818666194204e-09
cg05100920	2.0967401521687634e-06
cg27511289	0.00295985
cg04351668	5.675426230422609e-06
cg20786104	5.390482915590411e-08
cg23107301	1.4106068820685103e-05
cg08454563	3.250548498356931e-05
cg21290839	1.0386685456165168e-07
cg12035269	4.7669587939114244e-05
cg11549713	0.000148165
cg17322242	3.3067365072803057e-06
cg14821349	0.000680169
cg27218871	0.000315848
cg05521689	1.3538098919685382e-07
cg27371952	6.395018303795297e-08
cg23328404	4.111399040884756e-06
cg11245269	4.23702860341546e-06
cg10947001	3.159339940772554e-07
cg02246368	0.000351688
cg21156263	3.5232912307670006e-06
cg05891636	3.3311078008857464e-05
cg15737862	1.0648444170868743e-07
cg19371224	5.412261393644702e-05
cg11609914	8.681574558244698e-06
cg18119485	5.2463557008941564e-05
cg12635982	7.339448405141447e-06
cg15769772	0.000883038
cg23431721	4.7822695608878973e-05
cg05165087	1.7294889650409928e-06
cg12117703	2.8629738981766906e-06
cg06899646	3.75338672428116e-05
cg19906284	0.00252612
cg22737859	8.094247057566228e-05
cg05516619	1.1023740690729866e-05
cg15262886	0
cg24058402	4.881179868254648e-05
cg21565805	2.9399353951298224e-08
cg05160558	8.276587783351275e-06
cg21836919	2.6511356901792738e-05
cg19459342	0.000141074
cg05533761	2.868987240334242e-06
cg09737585	4.901398737677809e-05
cg25526001	0.000459562
cg12855906	0.0065151
cg12940181	3.5855692972486253e-06
cg04687310	0.000313208
cg25440353	6.501914386858321e-05
cg08679800	0.000321264
cg13023287	4.5395791680613584e-05
cg06278940	0.0079987
cg04624458	0.000379607
cg08418751	1.873527033402489e-06
cg25647390	0.00125715
cg00768487	2.4036535821836402e-05
cg12548046	0.000121379
cg08512899	0.000469542
cg24365657	3.074485217680056e-05
cg20212867	0.000404684
cg07509511	1.847926057285676e-06
cg19760965	1.3843338697583363e-09
cg03329019	6.286625348017605e-05
cg18366449	0.000480647
cg16746353	1.680445877139114e-05
cg08834922	6.443293247171411e-06
cg18766873	3.849724422910761e-06
cg16240816	0.000715352
cg06966110	5.330464327091278e-05
cg10410146	6.937415661012469e-05
cg02298472	0.00324684
cg22135064	0.000249164
cg15803972	0.00118605
cg10750658	6.42901151951536e-05
cg02346118	0.00235898
cg12377223	0.000402518
cg16870156	0.000312823
cg14106710	0.0018702
cg24984834	4.347420989447848e-05
cg11768167	1.3664321092399234e-06
cg05605144	0.00157675
cg12355110	0
cg01702724	1.421040922122696e-05
cg14455142	2.2237883336995168e-06
cg03132806	0.000112435
cg05914935	2.4267078588935398e-05
cg02124310	0.000241511
cg21292067	6.310174605062002e-12
cg04870961	1.839966490280176e-08
cg14242532	0.000118098
cg01173794	0.00012075
cg25917417	0.00280504
cg08901681	5.2249423554973085e-05
cg19584038	6.414964697221137e-07
cg10261371	0.00184586
cg26468376	0.00135423
cg02595497	0.00203286
cg17250680	1.2900237208457455e-06
cg03020635	6.945343165909446e-05
cg08885854	0.000380519
cg01721555	9.866718998985391e-05
cg22193343	6.820194224932408e-07
cg23049429	2.108697306435481e-06
cg06602847	2.7097161679479065e-05
cg03834704	0.000774672
cg05045598	0.00136477
cg25401465	2.8919089345436078e-11
cg11526274	1.569841587745202e-05
cg00198926	2.634410302027046e-05
cg14799519	1.299479502891998e-06
cg09592954	0.000140684
cg10208583	0.000886671
cg04480182	4.796371300130886e-09
cg04487945	2.0282664436876985e-12
cg16029534	4.827738209201016e-11
cg10682197	9.565291852031699e-06
cg13571606	2.9080194297037565e-07
cg10907086	3.5743076132188634e-07
cg09418635	5.38280440968153e-05
cg14608731	1.0722950741781645e-06
cg21106065	0.000415236
cg12648172	0.00082562
cg23396432	9.459267726885656e-07
cg24334632	6.0110595627826946e-05
cg21804824	4.6209120196927245e-07
cg21940308	0.00160706
cg01711160	3.222081490505957e-10
cg17431659	3.4582386310155755e-07
cg02275545	0.00135178
cg23560891	2.2472335103884689e-10
cg12322852	0.000890786
cg00395486	3.8910208388642786e-11
cg01055121	4.765314914889629e-07
cg26378984	0.00084688
cg19429740	9.331405050883035e-07
cg00408268	1.4918535673480449e-07
cg12906062	5.084118681608629e-09
cg15361241	7.208048366602604e-05
cg14924940	1.838892580707796e-05
cg18581621	0.000313296
cg06491548	1.22898990984055e-09
cg06435998	0.00426279
cg19324978	0.000692636
cg00897527	1.0889411594661169e-10
cg19585586	3.2222906947154684e-06
cg22705012	3.867564570936288e-06
cg05231542	0.00356923
cg25888937	0.000237912
cg19849557	8.330034761427907e-05
cg12776756	0.000165505
cg05422029	2.5884749691451603e-06
cg13419549	0
cg03552937	0.000158348
cg08570574	0.000205739
cg17595928	8.820225515238089e-05
cg16781964	0
cg22873642	1.5579997956538527e-05
cg26727666	8.185409057226423e-07
cg10077033	0.000874446
cg07854954	1.408012528281155e-05
cg22294666	0.000564435
cg09887955	0.00125082
cg06809964	6.429190513301819e-12
cg13257618	0.000570596
cg12425286	0.000316457
cg02289722	2.3411722371857735e-07
cg08415762	0.000193801
cg05354831	1.5544192225158682e-05
cg07419078	0.000718973
cg00648285	0.000637538
cg10978834	7.694711090522333e-08
cg11344997	0.00041613
cg22877807	1.2497952672774204e-09
cg15060438	0.000190374
cg03881015	1.3173915449971041e-05
cg07313499	0.00290152
cg09741930	5.4566137819955784e-05
cg11371231	0.000622411
cg13352841	0.00189471
cg18304973	0.000163009
cg26822318	7.077440056235673e-08
cg09603590	4.3615069644786786e-07
cg16889997	1.718777342674116e-10
cg13921308	8.163266795757629e-06
cg02987618	2.5557561998956757e-06
cg03945941	0.00503534
cg19080490	0
cg02578664	2.967422930522101e-05
cg05129878	0.000115169
cg14675121	0.000855587
cg21695167	4.683287117679402e-05
cg23694882	8.452556372939846e-06
cg19998012	3.912184611687408e-05
cg03392598	8.570342225222571e-05
cg10390072	1.051325471124187e-09
cg21821759	1.980699877568437e-05
cg11445011	1.570388969973635e-07
cg14363604	5.197007260970832e-05
cg25311466	0.00014452
cg12012983	7.014876435285089e-07
cg21534766	6.621512875759628e-05
cg19251514	9.362709202875852e-05
cg10241561	0.000140044
cg26175665	7.434526836136435e-05
cg13651912	1.5835582258261205e-05
cg16656322	1.9875923129575312e-10
cg10293909	9.046589082295498e-07
cg19505698	0
cg08951822	2.1322491661202037e-07
cg27033074	8.097443281451788e-06
cg10615580	1.0094746161204426e-07
cg13660989	1.4371898913179137e-06
cg13619922	1.4317680374631436e-10
cg07099969	6.298555930583927e-05
cg08414407	2.0260061250887418e-07
cg25494075	8.382985416943711e-10
cg06220383	0.000236358
cg04562355	0.000410347
cg21641920	4.24130767173736e-08
cg18803147	6.142142017218077e-09
cg26439474	3.041937746139922e-08
cg07378312	0.000289695
cg15726154	0.00187503
cg23432395	3.716158358813004e-08
cg04389398	1.0047518372857667e-13
cg26869002	1.0974820718878675e-08
cg13162615	1.0310882248010245e-07
cg07324101	0.00010976
cg10380328	3.195496451890989e-07
cg02791578	4.052315150104846e-10
cg15284102	2.038177893126658e-08
cg05392657	3.9778095162201765e-07
cg03775632	0
cg25381747	3.9577416416469724e-05
cg23711461	0
cg20193300	1.1516417520729405e-06
cg26774156	0.000234642
cg00557704	0.000537625
cg06857925	3.248353222995437e-05
cg21347224	4.5515473034996035e-07
cg12174111	1.6178778605713262e-07
cg19221352	7.538542010632199e-06
cg01750181	5.881125586526537e-10
cg00834519	1.2934739955783314e-06
cg00334063	1.954827300032491e-09
cg15052832	8.313757343447747e-06
cg07808326	0.00145536
cg03940556	2.085225037085081e-08
cg18359596	0.00949985
cg27567815	1.0779103165603487e-09
cg01202451	6.895450110977475e-05
cg19170582	0.000611124
cg16791767	0.00186491
cg17024115	2.529140798113172e-05
cg18814227	3.850398591964677e-06
cg15434597	0.000233609
cg19892088	0.00104034
cg18107890	6.758786345473222e-05
cg19641325	4.482702242514236e-06
cg23837191	0.000144476
cg15577126	7.4190378948069124e-06
cg11027221	0.000456379
cg22725359	5.006719419187178e-05
cg25621730	0
cg05432083	0.000138353
cg16842331	0.000469534
cg00078348	2.1375616756524884e-05
cg14384565	2.3261466075563675e-07
cg17540450	8.935504684381979e-05
cg15949714	1.6160899729555922e-08
cg23839338	1.3037295465423426e-08
cg25078519	4.829500269698528e-07
cg27482215	0.000183528
cg00936442	1.3383700734781456e-05
cg11293029	1.5546944664990292e-07
cg00254133	1.9514445614987608e-10
cg12177407	0.000484146
cg21478052	4.296219739963192e-07
cg27491208	4.3365995449073935e-05
cg27160991	0.000219504
cg22648638	5.243244727282104e-09
cg24707839	5.515943646883237e-05
cg21307536	0.000214939
cg04853978	9.390048283375307e-08
cg20838429	0.00070918
cg01942955	0.000207482
cg01512034	0.000473121
cg10081994	0.00120238
cg25307371	2.062586061890581e-05
cg18378267	3.2318592246838307e-13
cg03008584	3.4826267758525375e-08
cg10698161	4.0388976235594676e-05
cg04792216	3.1010415524335144e-07
cg11143292	2.850709815982455e-07
cg00145683	3.2652654576859064e-06
cg18710798	3.255050962103212e-08
cg21189440	0.000301342
cg01200021	0.000109494
cg27143870	7.79818904645957e-05
cg05704336	1.0559205732008081e-08
cg01573807	8.805800120059715e-05
cg20429405	0.000434099
cg15988535	0.000919778
cg08221177	9.713798624444436e-05
cg26482210	5.866015451161388e-10
cg09210935	5.6775192264102436e-05
cg04967578	2.772699530295686e-05
cg21721182	0.00035133
cg11111474	2.2428167577803748e-05
cg17787343	0.000354758
cg08773976	1.6839591121309283e-05
cg23637607	8.329824617325787e-05
cg10526506	0.00119432
cg22801980	1.8981832722309022e-06
cg14869517	1.5859347848312666e-06
cg07047386	0.000473424
cg19030814	4.889707569621926e-06
cg09251292	5.683576609349927e-09
cg15301240	8.97017579263304e-05
cg15638366	1.998328815999706e-05
cg23714355	5.3738505856215646e-05
cg19292827	2.713160711986795e-06
cg01940713	0.000158994
cg24875463	7.751790330190467e-06
cg20990511	0.00122959
cg19341849	2.207637307183319e-06
cg18695435	0.000200278
cg07201003	1.4180202827396293e-05
cg12962778	5.667688540711424e-13
cg13977835	9.088642924937052e-05
cg07155303	0.000446821
cg25765570	0.000294022
cg06569561	7.1255978706386e-07
cg10281728	1.3528969847742545e-06
cg08119146	4.509505347971565e-05
cg20238197	1.5257103606947098e-05
cg27081821	5.854491682777407e-06
cg07268999	0.00242889
cg03164070	2.878586269350336e-07
cg04815486	0.000361505
cg19532892	6.99550769517332e-05
cg25388162	0
cg27020216	1.4487300248333668e-12
cg14838101	0.000252657
cg12461364	5.633449207120833e-08
cg15614775	0.00273867
cg20453078	0.000218464
cg26307561	4.8279221398495054e-08
cg22748479	0
cg19361801	0.000314385
cg23896919	3.037213721412968e-06
cg13210558	4.613712772494338e-06
cg00463844	9.97420124004833e-06
cg03679565	5.9546558683898354e-08
cg20908709	8.96629082092204e-09
cg21423458	0.000180253
cg16058274	2.128822491731519e-06
cg24580312	0.000875537
cg23568060	0.000220915
cg02860019	0.00113113
cg24025786	2.312159352868548e-10
cg21491060	6.935740050950656e-06
cg06324221	6.0859908260435525e-05
cg07959738	6.971720437198847e-05
cg08009198	1.730069082439556e-07
cg12724317	2.7754759830411757e-06
cg06663923	1.8059129548886332e-05
cg17583741	6.521089335187469e-09
cg24673115	2.1137255612480033e-08
cg09945610	0.00477446
cg00685863	8.857240163528957e-09
cg18820044	0.000114656
cg05490165	1.7951902953061705e-06
cg07701579	0.000502603
cg21709043	3.1711458348127053e-07
cg11122600	3.690779177689674e-05
cg04243922	2.6085384463581107e-07
cg11109966	2.0988544772837514e-05
cg01832012	0.000841249
cg07859548	0.000193694
cg09024685	2.2147661704607913e-07
cg09886024	3.9073486153284875e-05
cg24504954	0.00091358
cg02365040	4.5813986493392633e-07
cg18587922	8.894878227250214e-05
cg10610323	0.000246581
cg16416759	3.184809951872758e-06
cg23142799	2.2198864052636047e-05
cg22250661	3.1413009482506027e-07
cg06852824	4.615918036909861e-06
cg08534512	2.615624306812059e-06
cg17602614	0.000658442
cg18348654	1.0619394252842085e-11
cg25362980	8.72062400070206e-09
cg10232774	1.337068233908667e-10
cg18800386	0.00314096
cg00932491	6.871703206456914e-11
cg19904764	0
cg24814707	2.927177700229322e-07
cg12504349	0.000237897
cg26354908	2.8669785717583274e-05
cg25485734	8.816664776400973e-05
cg02337904	6.038238131722551e-09
cg11686251	0.0001263
cg08695652	7.0750072467262726e-12
cg22237937	4.474018107769595e-06
cg01813468	4.484831164219827e-07
cg25827157	3.985489493985028e-09
cg12559904	4.789334706600812e-09
cg24035035	1.7739801817517886e-06
cg20043202	1.0001426694383753e-05
cg00231729	7.99105551096968e-06
cg08864725	0.00028216
cg25440434	0.000156904
cg04562477	2.749312415195604e-05
cg03890268	2.4202151549523876e-07
cg14543319	5.431089105378817e-05
cg05473599	3.012666162349742e-05
cg15681465	1.7048280454012854e-06
cg13387455	0.000273682
cg13762464	8.820225740113763e-06
cg15029285	4.727329638853917e-13
cg04550712	4.5733657971780417e-07
cg20665967	3.288099412745993e-07
cg08439122	0.00149189
cg25422517	2.9092428133203896e-08
cg16790849	0.00299835
cg21066748	8.865725124496127e-05
cg09322489	3.03241977228641e-06
cg21838981	3.5717794216738596e-06
cg01485599	2.5053397179286563e-05
cg17482197	1.366703048888418e-05
cg03927729	2.0967776268587812e-06
cg23974120	0.000672783
cg14384774	8.771059915679835e-05
cg26141862	2.8832491949515315e-13
cg12530222	3.636115184502131e-07
cg23117647	6.746218437769791e-06
cg15156636	1.4992287278303706e-07
cg19089314	6.536013508195992e-08
cg05792861	6.967587534711939e-07
cg12931612	0.000471281
cg02549098	6.54136156041929e-06
cg16014491	0.000160852
cg13896106	9.136726786262983e-08
cg01294756	1.1273550892920703e-05
cg14709543	1.1127219079476447e-07
cg19934476	1.041738049856189e-05
cg00230837	6.178418981284128e-05
cg04658278	0.000132492
cg21240472	1.667410653993784e-11
cg05921500	3.632966830102724e-05
cg13280512	3.750296129600983e-05
cg03718025	8.630873793435967e-12
cg08151534	2.0233402244773657e-06
cg19769956	0.000602424
cg14543780	7.813188330230147e-05
cg25820223	2.9965753467475764e-07
cg21148923	1.5938618647126646e-07
cg07174315	0.00065744
cg01115428	4.159922353030865e-06
cg17918965	1.4319501140391822e-10
cg05655915	3.086420008457935e-14
cg00839671	2.0724485771950185e-07
cg07693671	3.4932388194519604e-05
cg22963296	1.3165300805084712e-07
cg17261529	9.346816952637838e-07
cg24065270	0.00112734
cg25964213	0.000183649
cg20571119	2.1276983364071356e-07
cg17167037	0.000289835
cg12690401	5.898107807933428e-06
cg12968685	3.231226172739632e-06
cg01915294	0.00109296
cg26773243	7.230867725038781e-05
cg05865548	0.000298635
cg16029801	2.6065773803707337e-05
cg06450976	9.927622742766928e-06
cg18715057	0.000251393
cg13179828	5.06904140884501e-08
cg22501918	0.000100259
cg06498267	5.401556979478528e-11
cg12996748	0.00192276
cg18418242	7.261369283639851e-10
cg20773433	0.000462807
cg23410179	0.000358697
cg25307915	0.00112427
cg12197831	9.338520606694267e-06
cg01953317	3.828687853912882e-05
cg16364570	7.669053106451607e-06
cg07303450	2.7428507865190355e-05
cg07102763	0.000304404
cg24640271	7.978532279295791e-10
cg02443162	0.000498254
cg10776530	5.254141344224195e-09
cg01540380	3.002776125970996e-06
cg17852282	0.000283731
cg06556517	3.1276453225093093e-06
cg02510853	3.0752346803497588e-06
cg08682036	0.000517498
cg23990012	5.737046393505807e-10
cg03268933	9.159707160455444e-05
cg18648971	9.198150019429363e-10
cg15791180	2.7833579539393583e-05
cg20986166	0.000563272
cg07431614	1.1334998495371451e-09
cg07213414	1.2443983599341735e-05
cg12637574	0.000997901
cg18806660	0.00272128
cg01720040	3.6359598443169716e-08
cg12319795	6.683284448083526e-07
cg13328354	3.9414093544465345e-06
cg02478892	0.000260662
cg07760617	4.882515762805184e-07
cg06521030	4.553080246161301e-09
cg17865103	0.00223728
cg11425845	1.2801225209524425e-05
cg10103838	8.855138844410249e-13
cg13721930	8.061551426408187e-12
cg10462187	4.298835737592821e-05
cg00594048	3.5649590078290494e-05
cg23821206	5.736042138604347e-06
cg19660347	0.00234433
cg07039130	2.6148761603894677e-05
cg06038180	2.16693463173101e-09
cg11704716	0.00102852
cg01475210	1.4033219031261979e-13
cg14577840	9.30858048653338e-06
cg25780077	1.8558488079634117e-12
cg10807020	0.000831163
cg14260164	2.455376235166451e-05
cg00793484	0.00015686
cg09940476	1.0918266291071177e-11
cg21036840	9.65891810977837e-10
cg03285902	0.00159801
cg15291980	0.000506994
cg12851651	0.0013884
cg27232494	0.00103189
cg21917349	1.942890293094024e-14
cg22897178	5.226763466481543e-10
cg16622231	3.5092973860173515e-08
cg17629906	5.8873585034868725e-05
cg22725208	4.0708988613413766e-07
cg07475621	4.71687100489504e-09
cg19108231	4.654001604975644e-05
cg11414913	5.847746208709204e-06
cg13026550	0.000277299
cg17665699	9.109728177358889e-07
cg01710358	4.1318468890771953e-07
cg05908994	1.1293051230931717e-05
cg00624589	0.000469238
cg02669357	0.000923159
cg15996644	4.04578765977881e-06
cg02928935	3.154361497048619e-05
cg06593103	5.0096419713097085e-05
cg04523729	0
cg03901520	8.314711333223812e-06
cg23879308	1.0001866103448442e-05
cg08884462	0.000311318
cg23276602	0.000140217
cg00975249	0.00648728
cg00048697	2.769899437593537e-07
cg11890358	0.000187449
cg00757772	2.25330494285636e-06
cg13066883	4.4852883864687776e-05
cg02374674	0.000217523
cg21890805	3.59350831761196e-05
cg05348816	3.0889441005044205e-09
cg16454784	0.00104851
cg06380443	8.832390485657982e-09
cg07612615	0.00021115
cg20481238	3.0521515648196385e-08
cg01041717	2.039887774263338e-05
cg01975591	6.286496402330144e-07
cg18930994	0.000956586
cg09124982	2.8324534679158297e-05
cg16477213	0.00151319
cg11382203	1.4701181025866816e-06
cg07757887	3.959149740861978e-05
cg03832737	1.4584630750547056e-05
cg03620832	2.720401591993493e-06
cg22666598	2.0371131774776785e-06
cg24153616	0.00116994
cg22193436	6.60721958256616e-08
cg14270486	1.20592875130221e-07
cg23905620	0.000335751
cg24497868	5.118077961441259e-09
cg25077481	0.000225732
cg00517305	1.6193490455673754e-05
cg05831191	0.00185728
cg02512902	3.634277622732718e-06
cg01028245	6.304040622850948e-09
cg07019638	8.24467530036177e-06
cg22633653	1.81005931760847e-05
cg19536401	0.000929137
cg02372037	0.000631136
cg04518663	4.0567070797692395e-05
cg00829858	0.00010003
cg07769732	3.4177880503527547e-07
cg05954222	2.9137027435233165e-07
cg26873488	0.00187517
cg14469389	1.0351456395274461e-05
cg01292175	1.4748238186257367e-09
cg13693211	2.1094237467877974e-15
cg09436570	3.9968028886505635e-14
cg24168828	0.00094783
cg02712817	3.179377150441809e-08
cg02694800	4.807954754770805e-06
cg05368731	2.0354182747706062e-05
cg11862110	5.718717792646544e-07
cg10626682	3.50312293617705e-08
cg23541568	0.000458036
cg18434940	4.6765353489686134e-07
cg13980719	0.000286699
cg23555829	4.2015121397565025e-06
cg19570155	7.410815294761619e-10
cg22358121	3.4841796692219873e-07
cg15985509	1.7497336912697392e-11
cg11535368	1.7541456016623158e-06
cg15730346	1.656484241996381e-07
cg01019816	3.406410491346712e-06
cg18814314	8.604228440844963e-14
cg16994941	1.454591300742436e-07
cg11404795	2.9841002213704115e-07
cg15866669	2.4709579468096265e-06
cg02056751	2.0419933020043857e-06
cg03269019	0.000108069
cg08797574	2.7025673252190074e-05
cg09947841	0.000277298
cg06800301	5.4963719311684756e-05
cg05386400	0.000284047
cg23575688	3.142075488682394e-11
cg10189885	1.7306152655383045e-07
cg11659030	0.000250391
cg08575872	3.729136898944496e-06
cg12966202	1.2049099251121298e-05
cg08414220	0.000115506
cg14046452	1.175899937866376e-06
cg12483321	0.000822185
cg09746261	3.9873335795248543e-05
cg06240850	0.000518643
cg23124203	1.1839962855142439e-05
cg14128068	0.000527726
cg04551025	0.0043502
cg15446391	0.000194631
cg10351829	0.000411499
cg13739115	2.923513653385612e-10
cg14125846	1.1260258235501475e-05
cg18947222	1.0241767001151203e-07
cg08743681	1.3633921114308833e-07
cg02856377	0.000103494
cg03360551	2.583222524776829e-10
cg08934450	0.000781235
cg12933297	0.000148577
cg20405062	0
cg23482133	1.3733587310937878e-05
cg19905109	0.000628003
cg20268815	2.2001368423785195e-06
cg23344298	0.000464607
cg05517106	2.6588659496340483e-08
cg01011898	0.000282782
cg24457076	0.000368626
cg00074735	4.678511329569979e-06
cg07180212	4.760691228811176e-05
cg19081503	4.440892098500626e-15
cg13214504	1.9076520551553067e-05
cg03724413	8.037041343555984e-08
cg10531199	1.239972676003731e-05
cg03949843	0.000273149
cg18557338	4.608924560778327e-06
cg12654068	0.000117494
cg27076680	3.4261701112203724e-05
cg01596648	5.2087985071835874e-05
cg17550962	6.849151040166923e-05
cg02134152	4.687706011141657e-07
cg24745045	0.00150401
cg14034882	0.000109354
cg19613776	6.998290835724674e-12
cg00639984	0.000726128
cg21910196	0.000214487
cg02837428	0.00108639
cg10596361	4.791133703430095e-05
cg17707382	1.006528194125167e-11
cg24876729	0.000252797
cg01812045	0.000652459
cg10109841	1.5935722657900442e-05
cg07141002	4.214109786648823e-05
cg15351595	0.000332129
cg22023627	6.713878459851941e-07
cg00818868	3.7465765880817514e-06
cg05418042	1.4812832027644163e-07
cg10816468	0.000116793
cg14296947	7.10408754854841e-05
cg22608620	0
cg18725291	3.149437880489714e-07
cg15610202	0.000137104
cg24296397	0.000339641
cg06429138	0.000164054
cg00179110	4.886953031857377e-05
cg07451924	0.000786403
cg22334705	0.000947059
cg19104569	1.2791812054047114e-09
cg15311382	4.444144413118245e-05
cg24076301	0.000635545
cg20411668	9.294821978755863e-08
cg20879086	0.000533809
cg02951292	7.491352939315021e-06
cg02650767	0.000229066
cg06519367	7.326402234442142e-06
cg02565147	3.495653119778286e-05
cg04455670	3.605045243659788e-06
cg11427028	0.00173184
cg04775856	8.662298833372883e-05
cg24684166	2.1968183003817643e-06
cg17936938	9.374778541015871e-06
cg13301582	1.7647335636139516e-06
cg21488617	0.00104504
cg23491387	1.1981001214467213e-05
cg06611805	3.798080621675304e-06
cg02119494	2.7052871054422667e-10
cg09004253	6.441402966572696e-12
cg00484904	1.1977290512832361e-05
cg21320793	0.000312413
cg14654495	0
cg10519389	2.4553147007222442e-05
cg18320766	4.0977780391138197e-08
cg25001335	9.098113979977285e-07
cg15182939	0.000830874
cg22879894	0.000190558
cg19208051	0.000101745
cg10683565	3.1928759691712827e-06
cg24379599	2.5064817239517367e-06
cg12386015	2.912861113091303e-06
cg03723148	0.000280779
cg09147140	1.2266707705155255e-07
cg27622610	2.7244698330597394e-05
cg18863203	0.000362835
cg11800683	0.000267445
cg10650603	0.00184098
cg20895750	8.24467530036177e-06
cg04481126	3.665843256728252e-05
cg13897833	3.0106489602443887e-06
cg16991678	0.000131145
cg11297418	0.000516594
cg09443281	1.577481686287907e-05
cg21834243	3.23655109968346e-05
cg09917805	4.049749659951196e-05
cg19609713	2.9220590654133183e-05
cg07102028	0.000513177
cg22505386	3.308290597026087e-08
cg06924670	2.29947414753795e-05
cg08524099	3.668474206963701e-06
cg03510264	0.00225506
cg14087768	2.777482766003203e-08
cg07776734	1.4737433495781715e-11
cg01152726	2.55351295663786e-15
cg20407752	1.1248178261036301e-06
cg24640227	5.7529945403089755e-05
cg18117367	2.7872302193476806e-05
cg25046563	0.00144023
cg01059276	0.000509081
cg08334000	0.000550123
cg03010383	3.4259081916898637e-06
cg04087455	5.38698178842445e-07
cg23993337	5.45785638905727e-13
cg21945312	6.125191427397425e-07
cg10896604	0.000229261
cg12646576	9.615276364871583e-05
cg08010550	0.000296674
cg03011782	3.966213736772417e-05
cg06531205	0.000213426
cg07099767	8.539072215985044e-08
cg19928198	1.2149911595149554e-05
cg08587313	6.592457751242176e-05
cg20112136	0.0028084
cg27109672	2.957901508249261e-05
cg09162916	4.991755669270237e-05
cg13069353	0.000194206
cg11138521	0.000451376
cg23708361	8.069508122043878e-06
cg14592928	2.0456864781026596e-06
cg08968034	0.000336446
cg19908611	9.125895992778688e-06
cg00083959	9.60195878363379e-09
cg14293223	4.949251009023214e-10
cg09733539	0.00119734
cg00223767	0.00305116
cg21775675	5.662137425588298e-15
cg20177355	9.979002964377592e-05
cg10921149	4.241800631410442e-06
cg23399774	0.00380869
cg03279114	0.00116665
cg16689211	1.1526374156245467e-05
cg14071419	3.6711756362661774e-06
cg18153955	6.805040244051153e-05
cg14698070	0.000482596
cg15096240	5.3526901995226694e-06
cg12017117	0.000119066
cg05728754	9.154943469980026e-11
cg02998633	1.1731436901807335e-05
cg27479162	2.9029079216980058e-05
cg12241552	0.000195739
cg06616729	1.2915557512371834e-11
cg00235538	1.7156398524065253e-10
cg20350272	5.84210280407671e-06
cg27144554	5.621900824925863e-05
cg15701537	6.28979912091765e-05
cg15025170	1.202164034985742e-09
cg06407470	2.0050627824730327e-13
cg01785163	0.00144196
cg14165278	2.973383860638279e-05
cg03187573	0.000114299
cg22517836	0.000132387
cg25226400	1.0702505089055236e-05
cg24453717	2.017220192396252e-05
cg17583844	1.3170965889264252e-05
cg15543566	0
cg04951822	5.5788591524219555e-09
cg08274405	8.285130923779693e-05
cg15364956	0.000244286
cg00606841	1.4648286694729507e-08
cg14170878	5.3127502397387616e-12
cg00797620	0.000127667
cg00582948	1.1712065686175777e-05
cg08873300	0.000171926
cg16171534	0
cg23795938	7.051906267696584e-05
cg10080598	1.5683723198600674e-05
cg14847305	7.2953434686606755e-06
cg15064667	3.201897581917024e-05
cg14128259	9.549176771850298e-05
cg22186501	7.823006691032308e-05
cg11340993	1.5849402988377115e-05
cg12700467	0.000256369
cg13821075	0.000318893
cg25564749	5.4977830091229585e-05
cg18542972	4.431253790271317e-05
cg27090727	9.35557357769623e-05
cg05039163	0.000363056
cg19156170	1.955823554833369e-05
cg27553933	8.731019699448339e-06
cg05996250	4.7670115379649936e-05
cg06507260	9.684208141513828e-06
cg13445854	0.000145571
cg02156526	4.8504376727320775e-06
cg27238903	2.172506417108533e-05
cg08471158	6.599959467834537e-10
cg19303728	1.903839996764134e-08
cg03308839	1.1251723799343694e-06
cg00399951	3.9707039947822764e-05
cg21507332	0.00166392
cg14881393	9.923839527914424e-12
cg03394734	0.000109905
cg25234462	0.000358658
cg09923354	1.2001510896197942e-13
cg27614241	0.000297144
cg17333304	7.304266703700435e-07
cg07345240	5.924596548911865e-07
cg00238944	0.000588049
cg01776344	0.000150961
cg23109559	1.1502193611900857e-05
cg18936052	0.000175828
cg05049116	0.000375544
cg09683217	3.111619791851261e-05
cg15329179	2.4671386322783206e-07
cg18968827	9.101241614140054e-05
cg23342718	9.423625406679292e-07
cg06404356	0.000140995
cg07286060	0.000555575
cg02583589	0.00165252
cg26233042	2.9975376510948948e-05
cg00802212	9.569465742709227e-06
cg04041812	1.155539064434663e-08
cg03052567	6.888770642810016e-08
cg08198773	5.819331121426075e-07
cg02323405	5.4923454457345144e-05
cg21318761	2.3145529937096398e-10
cg06779020	7.771561172376096e-16
cg08142347	6.694735707279964e-05
cg07662988	5.934031044318999e-12
cg24464067	1.4396147647199875e-05
cg23983106	1.918559275404519e-05
cg13363409	0.00021994
cg08487581	2.1759468904480883e-07
cg01558645	1.5413702458833e-07
cg07109745	2.1957331453048567e-07
cg21835311	0.000226453
cg08734299	3.687543566166518e-06
cg03754620	5.284494317914223e-06
cg10264348	0.00539922
cg06667094	0.000749835
cg06066697	1.9646296811615116e-09
cg06721489	0.00142005
cg05245379	6.417853974460819e-05
cg05913197	3.253274278314233e-05
cg06845354	0.00100486
cg07469030	0.0004611
cg05306824	1.4029749695332328e-08
cg16680571	0.00022645
cg10311161	0.00022467
cg19217820	2.0065390436085906e-05
cg23532832	3.416494753771815e-09
cg04870120	9.591750225868001e-05
cg11823722	6.353982169915451e-05
cg23862140	8.681371490659728e-05
cg00333848	3.8379810723410124e-05
cg19319735	3.4347696353798085e-08
cg01976904	0.000393271
cg19069952	0.000855263
cg23321273	1.7424625076145617e-09
cg13535231	9.885056329039799e-09
cg14788374	1.0660088930469769e-05
cg08663466	4.251246632391847e-06
cg23821831	3.4409462628115506e-06
cg10369537	3.434689446635275e-06
cg10826175	0.000227805
cg04144938	1.7620283010444382e-10
cg08669096	8.501939707805661e-09
cg16749186	4.079623186603598e-05
cg12223455	1.6653345369377348e-15
cg10358504	0.000195218
cg27398884	0.000960419
cg14058165	0.000138834
cg24500927	0.000221399
cg06464087	2.480845888053196e-06
cg22360842	5.2814528497258095e-06
cg07884197	2.0944246337251116e-11
cg27614534	0.00206823
cg02166725	1.9035815655987776e-06
cg09953826	1.9996641324016018e-05
cg24177597	0.000177642
cg12497599	0.00083654
cg06838028	0.000266896
cg19590050	0.000165852
cg05599246	2.9859671957233047e-06
cg07950307	8.701289995916017e-05
cg03396247	1.323558584953588e-08
cg01545493	1.9775326858262332e-05
cg13685026	0.00012602
cg12822818	0.000692071
cg11168970	6.294198187362099e-05
cg02133011	8.999261106890089e-05
cg10816237	1.6744245956434867e-06
cg15404535	2.3914445201889123e-08
cg16288579	0.000178984
cg25092052	0.000112074
cg05033529	2.4072223103743795e-07
cg12741529	0
cg10333719	1.5096146963489154e-05
cg03466522	7.020105913024821e-06
cg00300808	1.5555425580959792e-07
cg23041550	0
cg01978213	0.000304946
cg04954726	0.00033953
cg10970354	0.00053547
cg04357398	0.000214507
cg22607005	0.00147091
cg21065106	0.000880639
cg08995327	0.00576361
cg14004847	9.547637151996469e-07
cg06655771	1.9761581260269168e-10
cg25821367	7.526201883933936e-12
cg18412521	0.000186771
cg16132208	1.4273556445121294e-05
cg22190754	0.000151402
cg06422947	1.9145850682633636e-08
cg12285154	8.950538687990672e-08
cg12619509	1.7950783082198996e-09
cg06804083	0.00172843
cg09897881	1.4652400293080348e-08
cg01791000	0.000120602
cg10697784	1.7452186956368188e-05
cg21063941	7.018340036901716e-05
cg18793631	2.653633327198701e-05
cg27066295	1.6602401656795607e-06
cg21474774	0.000112293
cg17314478	2.1816346290393085e-05
cg19401111	1.5836516994549577e-05
cg20906495	1.704675305191916e-05
cg21913319	1.5744322512389886e-09
cg05933765	0.00569898
cg08394056	7.041062577428647e-08
cg23407265	1.5253797979175587e-06
cg13944416	4.2515339027104915e-09
cg08949533	0.000395373
cg07841633	0.000867546
cg05836974	1.569120634536958e-06
cg23680682	6.718929856930345e-10
cg12520898	4.977884483725603e-06
cg09527126	8.116036967376061e-06
cg17329745	3.6751767740206276e-08
cg26221928	0.000255062
cg14777377	0.000127378
cg14410734	0.000697569
cg19077255	5.788841821174895e-05
cg08677692	7.258406607646428e-06
cg02427576	4.931888952119934e-06
cg23257239	0.000138327
cg15926952	5.2798448391122577e-08
cg19484381	2.684425015608838e-09
cg23207051	6.471145841402404e-10
cg11814564	1.6699779165074702e-06
cg24899310	1.4201166517180397e-06
cg02942591	0.000404656
cg11577339	0.000983414
cg24210818	8.343701058954878e-07
cg23517199	3.690002481349097e-07
cg10761097	1.1725731641210047e-07
cg01302067	2.6045529186724536e-06
cg12528283	7.807184232433428e-08
cg22400102	0.00134312
cg15351214	0.00351604
cg26034125	0.000336094
cg21286701	0.000239859
cg05343227	7.689611745465008e-06
cg20373032	2.1301884871594012e-06
cg11132518	0.000789066
cg08249810	0.000604315
cg01160692	9.811736201292831e-09
cg14167766	1.522918450791444e-06
cg22736335	1.2698322827908726e-05
cg19554338	0.00010477
cg19840252	2.391460154349545e-07
cg16008875	0.00102236
cg18414238	0.00582246
cg01059432	3.166303707002882e-07
cg23915487	0.000174563
cg13835029	3.489783984012007e-08
cg14324358	0.00321286
cg03851621	4.165627635632774e-05
cg26120803	8.621279455112152e-06
cg18138209	0.000121602
cg09112360	0.000163478
cg03834171	0.00188426
cg23819145	2.1041614945094267e-05
cg02389080	8.405440508418849e-05
cg02707328	1.67458058513148e-05
cg01864230	1.1570877589406336e-10
cg18029619	2.1007349174317902e-05
cg15555590	0.000416802
cg26560969	1.2049481190601341e-08
cg18987833	5.4347748523753125e-11
cg04984078	3.191026332061142e-10
cg27059340	2.5243300792010537e-05
cg26804848	0.000615177
cg22609753	1.3346329997943052e-05
cg02000109	0.000211049
cg02434736	1.2534417948018017e-13
cg08864962	0.00014021
cg23497920	1.9181808651347332e-05
cg09751918	5.5518428743184245e-09
cg04300867	1.6575605237267865e-06
cg13428567	0.000477928
cg12612307	7.761072451373252e-09
cg15308074	0.000305054
cg07393369	5.828305837951575e-09
cg18679830	0.000160164
cg01219957	1.1471078167346604e-06
cg18978661	2.2019893502145393e-05
cg11744892	7.77001354279605e-06
cg00585066	7.961409309586998e-13
cg13226907	5.546925141430847e-09
cg01507424	1.0116992052999763e-06
cg10414267	0.00027364
cg17969792	0.000320628
cg22037015	1.2573887279820894e-05
cg07338715	0.000497572
cg02678638	3.92845383390128e-06
cg12457270	5.367207172268795e-05
cg07584765	0.000514658
cg08501015	3.38487016193767e-11
cg20191453	4.178855868564035e-06
cg07333305	0.0049192
cg19053103	0.000639908
cg06797478	0.000362344
cg07036378	0.00323244
cg03763779	6.328105263131434e-07
cg07895143	1.1003794955444235e-05
cg02925668	0.000729041
cg15994554	3.4467435139351466e-07
cg10557828	1.3222647106125862e-06
cg25077137	3.736054660974375e-06
cg25796050	6.53410162132495e-06
cg10388100	0.000112774
cg13536939	0
cg19098974	3.376063270754681e-05
cg18034368	6.85826618144203e-05
cg08716584	0.000125824
cg17480291	1.4760164122051833e-06
cg25745121	2.241293566984659e-05
cg07285201	1.4710997531253156e-06
cg09719750	0.000384422
cg20757205	3.5235235773534157e-07
cg01349429	1.2828468231029788e-06
cg24265138	0.000110376
cg05581918	0.000208677
cg21274144	6.900104948548424e-05
cg06749753	0.00055455
cg20141652	0.000177381
cg20233029	4.2152112882276604e-05
cg26031852	7.266592183530207e-08
cg10838627	0.000222172
cg02929044	1.3607104687451965e-07
cg07738306	1.321010612009843e-06
cg19731651	1.9705965859095897e-08
cg10807450	2.9648396253634246e-05
cg23519631	2.149298291009849e-06
cg01810731	8.008719745478121e-05
cg00768999	0.000941581
cg21916555	3.005622186025292e-06
cg21940393	5.31257139946284e-07
cg16934360	9.471120492676732e-05
cg07042729	5.092445156995584e-05
cg09446329	6.763000762710636e-05
cg27503306	1.3717421661230134e-05
cg04747787	5.8706499661553835e-09
cg26915779	0.000609803
cg19157329	0.000567644
cg15862950	0.000103991
cg14515032	1.055057135435078e-06
cg08002883	5.699735639019821e-07
cg06995173	0.00010232
cg06705986	1.017993547347551e-06
cg00590555	0.00125213
cg19386949	0.000290728
cg14961750	2.1824938070014177e-05
cg13806336	1.2282690275977615e-07
cg14834285	7.576479887916321e-09
cg27005935	0.00016687
cg20210410	2.052222717874308e-06
cg23539633	0.000207613
cg25558002	0.00472706
cg04658357	2.241540286718191e-13
cg05704897	1.3192787252203075e-05
cg00276256	3.8351682940529486e-09
cg08570691	0.000136463
cg17709512	2.834758770231538e-05
cg00371226	5.750955267558311e-14
cg13282210	0.000432422
cg01996269	0.000140485
cg10513118	0.0028876
cg03028972	0.000502844
cg25953130	2.2681182783368392e-05
cg10148591	0.00159795
cg12953319	1.1388209375517988e-08
cg04516539	2.708959734309957e-08
cg27438343	8.605893775381901e-12
cg11057205	9.357071132465311e-05
cg02387843	0.000309465
cg00434885	8.40327807338781e-13
cg11945297	2.7590114125120024e-05
cg14390305	2.1614380781853626e-06
cg15295209	0.000142503
cg00212512	0.000115277
cg08002929	3.3166802637651926e-12
cg14516766	0.000612128
cg18479961	2.3035987568587046e-06
cg02069721	0.000780708
cg25944351	0.000846215
cg20098854	0.000125106
cg13507452	0.000110242
cg17010309	2.2207562686116233e-05
cg20211422	7.238734978098904e-08
cg15826561	1.2192399312382918e-09
cg09571713	6.793376823932551e-05
cg17910918	5.375289548459339e-05
cg14686649	0.000296359
cg07296313	0.000158799
cg14607496	6.80120220164504e-06
cg20852181	6.026015103577365e-07
cg03600432	3.810306339335767e-07
cg16623612	9.992758206334162e-05
cg19076161	0.00459288
cg15706040	0.000148194
cg07258507	1.8260933746017116e-05
cg11471574	1.8630317211165703e-07
cg05371578	1.0398183194038069e-05
cg13614860	0.000869793
cg27662481	0.000259828
cg17323982	4.821533039489623e-08
cg24854861	0.00203096
cg21961321	6.178587021787862e-05
cg27525871	7.377316535439604e-10
cg07252680	2.8073796562555486e-05
cg14879552	0.000955879
cg09313046	1.9196622791595175e-05
cg06985993	0.00117097
cg23324755	0.00102776
cg25996663	0.000147103
cg24480577	3.4189857611721663e-09
cg21831174	1.1608518590833228e-09
cg07463025	0.00102526
cg10051037	8.883185520502934e-06
cg02083559	4.105751321148432e-07
cg18354094	3.2581799312536575e-05
cg11345402	3.4874127736728155e-06
cg24438909	2.264982584820885e-07
cg04396721	2.8815394514936088e-11
cg01698714	6.600942015211331e-12
cg18552453	2.8334765507453952e-05
cg10489928	0.000641288
cg08723036	3.5660213681953934e-07
cg13735645	4.534590113625114e-06
cg20904977	2.220446049250313e-16
cg00543759	8.715558479366337e-07
cg15167202	7.908404975331962e-08
cg03260392	3.4716673980028645e-13
cg26408620	7.368550214437164e-13
cg26445794	1.3646522253885074e-05
cg17465173	2.537400464674988e-05
cg20426768	0.00131678
cg26780908	0.000123854
cg08877408	1.8822505776228127e-09
cg19442021	7.882466468434046e-07
cg25602395	0.000112649
cg25856090	3.5993159288594256e-06
cg02075976	0.000665937
cg08501290	4.912510756438504e-05
cg15892682	8.602689371972616e-08
cg06223577	7.829823897020916e-07
cg06746118	1.2561440776437394e-10
cg14405344	0.00185077
cg04252632	0.000159177
cg09511513	0.000207034
cg08681409	0.00272286
cg16574631	1.9879173672965322e-05
cg21196249	9.097566713156535e-05
cg12318049	3.432585896190332e-06
cg00865299	7.580859738842705e-07
cg02655365	4.858409842656286e-05
cg19579005	8.09758061581789e-06
cg15153887	3.78524753466003e-05
cg19920905	0.000945609
cg05606190	6.683542608243442e-14
cg18542464	8.291034525598207e-12
cg24287994	0.000422973
cg09046979	1.5967380327941427e-06
cg21638331	3.226602091799258e-05
cg07161341	0.000123447
cg23754918	6.516012036561492e-05
cg21169115	3.556816952077213e-09
cg07470503	1.5876189252139739e-13
cg18853199	7.266520718474112e-12
cg01404750	5.152708321576327e-06
cg12777690	0.000724194
cg00025405	1.9254259131518126e-05
cg06563878	4.4186673137436294e-05
cg07890029	0.000327784
cg25331582	5.869782299849913e-05
cg26833292	2.2315482794965646e-14
cg02240252	0.0013935
cg26822501	1.0942633648869382e-05
cg05639088	2.992340881302624e-06
cg08419061	0.000102431
cg03417970	8.119963569430677e-05
cg05706800	3.2660540938422855e-10
cg10543850	1.1206296597343623e-06
cg08648499	3.6850279965250365e-06
cg06778202	3.384863647148961e-07
cg26320372	6.326319976879269e-06
cg25266005	3.326768215350384e-07
cg20441553	6.653764111130833e-06
cg08092830	0.000490023
cg24350475	0
cg22449918	9.629294174695602e-06
cg26496163	0.00025472
cg14663333	0.000716043
cg06008302	1.8940915185172713e-06
cg24901707	2.84973577047154e-06
cg27476456	0.000473195
cg01183424	1.6606900038684813e-05
cg27278787	2.0996089052927047e-06
cg14090044	6.502977227373918e-06
cg07770749	1.576075505105301e-06
cg06498212	8.505774670775068e-05
cg20645472	7.636940745348042e-07
cg09821185	3.487045129979549e-06
cg13818224	0.000777704
cg13574580	2.4884096394561794e-07
cg25750018	8.26605450754414e-12
cg07370274	0.000484773
cg24617612	0.000941192
cg04890478	4.037005663093396e-08
cg19907265	6.706901294639689e-05
cg27184040	0.000433679
cg14176339	5.7495778427396615e-05
cg16664015	2.76465560000716e-07
cg07464044	0.00107055
cg24783935	2.9292367420552523e-08
cg02667748	0.000698022
cg05648656	1.0507659985448115e-06
cg00767069	6.559412568662992e-09
cg00657200	6.723510637129948e-13
cg03363834	3.1249877855410446e-06
cg15150970	1.1575551628340008e-10
cg18348407	0.00144001
cg06821582	4.62275218104935e-09
cg06254281	1.2783784819614397e-07
cg13048358	0.00273595
cg05149988	3.1125164778877945e-08
cg21222554	4.399408615185507e-10
cg10687962	1.922711339252814e-05
cg02329038	0.000307909
cg10129201	9.450871674143713e-08
cg25095285	8.073139691200382e-06
cg03292809	1.2806210381022254e-07
cg03937021	6.047226057681598e-06
cg09784523	5.321776008648804e-06
cg00189689	0.0012758
cg23066755	7.504435273197885e-08
cg18887327	1.5534771958036764e-05
cg18520125	2.4475605241436327e-06
cg06092146	0.000702948
cg17883481	0.00111483
cg12907401	2.0881573367104167e-05
cg13454743	1.3041842915617607e-06
cg06350220	4.532750584052003e-05
cg11435153	1.9839417029543505e-05
cg10506844	0.000699438
cg01607143	2.0391340041059358e-05
cg13419692	0
cg13168617	7.621728040918541e-06
cg21628808	2.6833500421652445e-08
cg26783297	8.376578114455135e-05
cg00137578	0.000180298
cg03464847	4.156527344534311e-10
cg13293488	0.00282715
cg01491871	0.00125326
cg25653606	5.0491477665559614e-09
cg06606539	0.000261416
cg11734112	0.000235535
cg26410311	4.4411729382964893e-07
cg12493895	1.1044329482290394e-05
cg14874133	1.4309284979141523e-08
cg12289617	1.632122469397146e-07
cg08447368	0.000461621
cg17420142	2.6605080243546908e-05
cg08786825	4.99586558369014e-05
cg12668831	7.229114249440727e-07
cg14956176	0.000132123
cg09044574	2.5824246268291162e-05
cg14275340	0.00238067
cg07013258	0.000291773
cg06007850	5.98372117965873e-07
cg07235635	1.959938933371319e-08
cg04937698	7.250189337781876e-10
cg13350254	0
cg13896818	6.475958145291116e-07
cg13032702	1.291189377639057e-13
cg05252705	3.3211103867003544e-07
cg21748697	3.119878323143421e-05
cg08859384	5.313054827205121e-07
cg22501427	0.00377009
cg05631625	1.5062764735507272e-07
cg07744449	0.00125571
cg07177306	0.000135201
cg18512948	0.000331219
cg09541508	0.00091786
cg25105652	4.426472550944638e-06
cg23322114	2.819287812316773e-06
cg02143560	1.7443967036401276e-06
cg09496643	0.00449025
cg03536657	1.365218705862148e-07
cg06659352	2.060327873198986e-06
cg06740950	0
cg11084470	4.006572962422794e-05
cg08304942	0.000388477
cg02512395	0.000237495
cg19235065	3.713137741390149e-06
cg05408403	1.8800100089588767e-05
cg03005301	1.158419804525579e-09
cg27447874	1.0444485501470702e-05
cg27627210	0.0001485
cg10704105	3.98584731197138e-05
cg19554564	0.000114739
cg13211971	4.893562222108017e-10
cg09799153	0.00035542
cg01724130	1.4842273771131786e-06
cg13745489	1.0774020403170326e-05
cg13913475	0.000391092
cg17187085	0.000351287
cg12513025	4.264540889309387e-07
cg01967637	0.000119127
cg20440638	0.00132356
cg20946538	5.1659462418807145e-05
cg01620611	1.0374729170203878e-06
cg10366452	0.000119
cg25730241	0.000114989
cg18444097	4.375477757889712e-11
cg17714581	1.0225704338839847e-07
cg02259632	7.882478003651272e-10
cg07989895	0.00149942
cg11717969	8.721945388145969e-11
cg23610682	0.000811259
cg24574306	3.143402287353325e-07
cg15127613	8.178282531190462e-06
cg24871922	1.0880302977356315e-05
cg02944007	4.409638044822195e-06
cg19274924	2.46078993774157e-05
cg05433557	1.7248787465007354e-07
cg11235829	8.278922246640619e-07
cg26464701	2.4390241047944627e-06
cg25149599	2.286014680141779e-05
cg05367863	3.3381182012570676e-05
cg20097593	0.000195821
cg18621731	5.218048215738236e-15
cg16053064	4.0796178063517985e-06
cg22967140	7.705849535422082e-05
cg19531351	1.0287471208236809e-08
cg01458551	3.822588153867823e-05
cg01659858	2.2651509556936844e-09
cg16006141	7.295350743952156e-06
cg15974426	0.000503555
cg04143034	6.791767148683903e-11
cg20967889	1.0450505689707512e-05
cg21159783	1.6240984067938946e-05
cg00669339	1.7110163096689668e-05
cg11715991	7.744286775190901e-07
cg06414254	2.4195595133336134e-05
cg05290751	9.481808730282815e-06
cg14551458	0.000788327
cg24094710	7.15297844063878e-05
cg21944138	1.5839504496906187e-06
cg05541267	0
cg00770134	0.0012517
cg06041466	0.00262647
cg04695131	3.8872880803175747e-07
cg02178401	0.000695959
cg23310290	8.725397349218511e-05
cg02612943	2.9164146408966474e-07
cg08860610	6.86499468161017e-06
cg19340235	4.790622701533742e-06
cg14382224	0.000827325
cg06538285	1.1477559457517827e-05
cg06084610	9.149244379891286e-06
cg08738867	0.00026915
cg12817734	0.000692961
cg07641563	6.370250133702626e-05
cg16145176	0.000160472
cg12557133	0.000228363
cg26261002	2.8167055415861952e-06
cg11010344	8.431026329747127e-06
cg10429934	3.1386004906153175e-12
cg09882283	5.93344576372834e-05
cg19561499	8.371558471376161e-05
cg14825828	6.761258219967203e-14
cg02019865	0.000162516
cg12021706	0.00187041
cg07662393	3.511584481119545e-05
cg13707690	2.5782360429937867e-06
cg16964082	0.000382988
cg14583103	6.637199678749539e-10
cg15994332	0.00317709
cg06824897	5.067452235607561e-09
cg07236207	0.000846691
cg02929855	0.000188534
cg18544365	0.000417982
cg00870007	4.1139405215773195e-09
cg24407546	3.2842687547329774e-07
cg04682640	0.00129494
cg17524287	2.496106128346831e-05
cg11955474	4.650950822093769e-05
cg22350835	9.646439202981583e-10
cg15377096	0.00395833
cg16642408	9.898829702703615e-06
cg00885397	9.667911429089848e-06
cg22513099	5.9950980867973236e-05
cg07250165	7.878243187908751e-05
cg18659801	0.000225679
cg10802176	2.86835947543862e-05
cg16625007	0.000123016
cg23338381	6.383877357063472e-05
cg19154967	4.537890174738379e-09
cg00840716	4.5769075618373734e-07
cg01748991	2.825700524788921e-06
cg14360405	7.079970489543008e-06
cg20169101	0.000184832
cg09460563	4.621858451514527e-13
cg08330132	9.41709545871916e-05
cg02188675	3.0328372337296017e-05
cg13240808	2.2337132177252528e-07
cg16549308	9.931500066784338e-12
cg02670466	0.00019824
cg08541624	1.4264609886627255e-05
cg11574055	0.000411891
cg04938152	4.95368295906351e-05
cg25981934	0.00260047
cg06086513	3.872919906999783e-08
cg27594528	0.000119635
cg03229682	4.363176486776865e-14
cg22564021	1.1070772222732117e-05
cg20252399	5.951431680806252e-09
cg17480870	4.055485697596062e-06
cg06001762	1.7829700289628825e-05
cg16658031	4.032550379795552e-05
cg05769975	2.699939461225931e-05
cg19676182	1.3287149158713873e-12
cg27411771	0.000205842
cg22302608	0.000574133
cg21177197	4.095371524792668e-06
cg07412611	2.7589375228842528e-11
cg17824540	2.1086323991337252e-06
cg15832983	0.000164883
cg02600394	1.4738121834056983e-10
cg09989302	4.0956451161866525e-05
cg00070753	3.0091948821642234e-07
cg03046247	1.4533452200704566e-05
cg01879083	3.5047708238922226e-06
cg16042292	0.000506712
cg02921527	0.0024937
cg06778159	1.2842453391948006e-05
cg17283534	1.6787861922828995e-07
cg03492827	9.106996753160956e-06
cg11893763	0.000236995
cg01923218	1.1657341758564144e-14
cg04133852	0.000753332
cg27039132	7.0904713211916714e-09
cg03487391	8.977517937935886e-06
cg02207034	8.626425680779981e-06
cg01739356	7.204989604936429e-09
cg13689560	8.425712627158077e-05
cg06937034	0.000732082
cg08854306	5.289465065949628e-08
cg00699919	0.00214186
cg23151444	0.000752047
cg27561829	2.7249593692602048e-09
cg03701805	2.405766096336137e-07
cg01841415	0.000792889
cg19444422	2.7755575615628914e-15
cg23413464	1.564534057862943e-10
cg09489435	7.469485363564843e-09
cg19357865	4.456066103331047e-06
cg19210306	0.000452121
cg25813359	6.877162772589429e-08
cg25043496	0.000234038
cg14925342	1.6375928760803404e-06
cg20537886	3.496169183336839e-05
cg14871799	4.964644437654986e-05
cg07763787	0.000534766
cg06040319	8.980750998421883e-08
cg22732603	4.686335660175622e-05
cg22392793	3.7506013061516796e-05
cg06361775	0.000142127
cg07121367	7.426818429356885e-06
cg00993830	0.000715412
cg09890699	8.131314309989257e-06
cg12183875	2.111253316283701e-06
cg27018019	2.098321516541546e-14
cg17988182	1.1940729394144256e-07
cg23260254	5.678782726281639e-07
cg00194540	0.000121251
cg06569830	0.000503353
cg12087123	1.6170079111588187e-05
cg11079129	2.3052393327560594e-10
cg08062206	1.4782595014750655e-06
cg14461076	0.000709753
cg25049091	0.000394288
cg00228708	3.5665182107624815e-07
cg08525107	3.221017528254322e-07
cg25042155	0.000411433
cg12108143	1.1099274065839992e-05
cg10570002	0.000128484
cg13846270	4.891217291091987e-05
cg00551088	0.000737239
cg09833400	0.000131161
cg24151112	0.000101505
cg17080798	5.451970830350206e-08
cg12850819	4.901967720627454e-12
cg01549663	0.000165984
cg08529852	7.029980165773608e-07
cg25391752	9.796537914219527e-09
cg14343446	2.863987103696175e-06
cg06625174	0.00382356
cg00240767	0.000392145
cg24659054	1.958053158501727e-07
cg02298574	0.000374849
cg04347708	0.00534548
cg16582726	0.000197763
cg07302599	0.00116451
cg22311230	8.090887824163673e-07
cg16992839	1.772967107571688e-07
cg17848797	4.473163289775428e-07
cg05083515	0.000534269
cg11660418	0.000105221
cg19374194	7.064115912636115e-05
cg13767245	0.00434548
cg08129292	9.855869453900823e-10
cg18059928	4.820268547800488e-05
cg05143384	6.54002496758288e-06
cg13537752	6.210587599753126e-13
cg02159174	0
cg15605567	5.7505910570521124e-05
cg01303059	0.000509837
cg24077869	0.00198738
cg12885388	2.8664134275047104e-06
cg07131734	2.4737918136175097e-07
cg15681470	0.000467497
cg26015163	0.000165208
cg19031204	7.159249713062366e-07
cg25117941	2.754411143612856e-10
cg01798114	3.766361150647768e-05
cg17463957	0
cg17952262	0
cg17204557	2.3301658924612667e-07
cg12840589	0.000165883
cg04707332	6.55414590658987e-05
cg06214055	0.000535378
cg02576329	2.3869792795006006e-05
cg23653443	0.000139921
cg26581770	1.1181435290219532e-05
cg04151096	7.77126922713034e-06
cg18608609	0.000111711
cg07740693	5.553980120143187e-06
cg04878685	3.917586919643945e-06
cg17016101	0.000104309
cg01349024	0.00177227
cg15798502	0.00305311
cg24619407	8.934524620141104e-08
cg19766460	8.501470735844396e-05
cg14799819	5.521671507735526e-05
cg23881405	0.000286312
cg24160331	0.000122903
cg10938100	2.7448689354780953e-07
cg03700944	0.000141196
cg00639010	9.850924000764927e-05
cg12743621	0.00276846
cg01331810	0.000456396
cg09885921	1.2956691371468487e-05
cg16572268	8.87762753456478e-05
cg18376568	0.000490279
cg22045413	4.886073102572386e-05
cg06573378	3.526068326209497e-13
cg02477548	0.000105038
cg17788994	2.735566961842295e-08
cg06756047	2.7518947233406976e-05
cg09714696	4.2801167128736495e-05
cg10011623	0.000383152
cg15458571	0.000184531
cg21228424	3.9080514451561577e-05
cg09805172	9.551522572870397e-09
cg16189817	2.821478744541306e-05
cg10145204	1.2555549933068733e-09
cg03086022	5.305885430162416e-05
cg12441413	0.000210783
cg18924184	3.865468771713232e-05
cg14229673	0.000315267
cg22612792	9.687353696996581e-07
cg20619100	1.806008842475393e-08
cg02276831	4.799319138704128e-05
cg01088804	1.1294653340043759e-05
cg22069749	5.6326765297765036e-05
cg24354866	0.00291976
cg20880031	3.699007766755358e-10
cg13180424	0.000129374
cg13182756	9.48683354096147e-11
cg02861124	7.155023190830168e-05
cg05578802	1.4069283044149117e-06
cg05108054	0.000238804
cg05528131	0
cg26317318	1.3201717286026593e-07
cg21148428	3.868713527310774e-08
cg09322534	0.000227171
cg03652173	2.832147849574085e-10
cg26504980	1.4919710152550003e-05
cg16064512	2.6338529460656623e-05
cg25084734	0.000205786
cg12170019	3.0836998186845044e-05
cg14261898	0.00132263
cg11665162	0.000552857
cg11059049	3.468771310188856e-07
cg08211061	3.1397618738271404e-06
cg17724412	1.7408408048424917e-11
cg02040659	0.000586355
cg18527771	0.000508573
cg16616993	5.032112726510718e-09
cg11500283	0.00014469
cg25762854	1.6312504569349073e-08
cg11955117	0.000600546
cg08805054	1.3109400857636011e-05
cg27205487	6.45512798425063e-06
cg06924657	0.000537665
cg01170694	5.170119887765168e-11
cg25446909	1.7063983559495455e-10
cg03326335	0
cg06848468	0.000327593
cg17640165	0
cg19988548	1.731520901604444e-05
cg14219896	0.000460126
cg03069726	0.00167732
cg23597094	3.212993427537114e-06
cg19827599	5.1616711963520245e-06
cg00324592	3.3294059813893107e-05
cg12884993	4.158287411182293e-06
cg03799335	0.000408007
cg02984151	3.402631022497715e-05
cg07744152	7.200472542223668e-05
cg10425083	5.806800206231699e-07
cg06134974	1.4554901728303093e-09
cg27124027	2.5765177702474773e-07
cg02627357	0.000132054
cg07478265	0.000164449
cg06247786	6.2017850549489495e-06
cg17244545	0.000414137
cg02728882	0.000639118
cg01233571	2.0718707435363193e-05
cg00775463	0.000178072
cg06879608	2.1157212093392275e-06
cg10095090	0.002521
cg26141411	4.2360220753323574e-07
cg05935184	0.00066865
cg24948696	0.000269425
cg04339892	7.167074711489363e-10
cg25281920	0.000135037
cg13977946	0.00112334
cg17094761	1.9281691132633227e-08
cg23237607	4.702176426008009e-10
cg02925233	0.00112518
cg06420934	1.0923304198939832e-06
cg10790344	2.3115393177342014e-07
cg09302474	1.1583367265366462e-08
cg24297706	2.680909161334455e-08
cg19640299	0.00352508
cg09524880	8.722789157644684e-11
cg19705352	1.0935192748751099e-05
cg16701266	9.067406396179312e-05
cg04702968	8.687444097432717e-10
cg25707727	9.097100295285543e-09
cg22028284	9.292888887846296e-05
cg20105804	6.8583587419235315e-06
cg07391962	0.00122534
cg00360531	0.000225598
cg15470192	0.000487407
cg08589638	8.511554794310427e-10
cg13826452	4.160628949145817e-07
cg04072648	7.839031010981046e-07
cg12430457	0.00446097
cg00237606	1.114482741759737e-06
cg25743622	0.000187443
cg16503011	3.351722466504725e-05
cg19031981	0.00327386
cg22450974	0.000598509
cg18090331	3.513715110370352e-05
cg08412215	3.223429564780389e-05
cg07787977	5.345414222368561e-09
cg14119827	6.423588873727404e-05
cg18729681	1.369241498305751e-05
cg12654340	3.956241740432631e-06
cg00883123	0.00031466
cg26531916	2.4565998614889395e-05
cg22330607	0.00128429
cg09556492	0.00285554
cg04566426	6.214202568521898e-06
cg10054857	4.3553371353866055e-07
cg17347386	2.0650148258027912e-14
cg11431044	5.558618719980757e-06
cg13925208	0.000309837
cg21529726	0.000231265
cg03722802	0.000965366
cg13437496	0.00304344
cg23041045	3.542282333013347e-07
cg17641914	0.00169067
cg15697257	0.000143735
cg12296219	1.5315020740480634e-07
cg04739770	0.00245645
cg07060970	0.00100579
cg21328282	1.8936912530187477e-05
cg05656213	0.000108209
cg00638396	3.072964478989526e-05
cg19284363	1.3677170507264691e-11
cg11387057	5.0153509288275444e-05
cg13269405	0.00383702
cg02113955	5.0686534898147784e-05
cg08822511	3.732562609437551e-06
cg21782089	4.560200650427504e-08
cg17561445	1.3066128179417547e-09
cg03461110	1.288393836063051e-10
cg15629786	2.6341197225221435e-05
cg16139178	2.6822186488639765e-05
cg12566378	8.320421063245931e-08
cg00568418	4.882617152812685e-07
cg12469484	1.4562171480103636e-05
cg05389652	0.000190778
cg12351768	2.6848426442849238e-05
cg09562756	3.541120541239451e-07
cg08066631	8.104199668679257e-06
cg02294302	0.000216089
cg04468776	8.76451644593601e-09
cg09524179	0.000268286
cg14476968	1.3518866348594116e-07
cg11810381	0.000200206
cg22019242	0.000643228
cg26526113	2.503105273399253e-05
cg25637575	0.000168971
cg15713389	0.000112459
cg16470520	3.6812266343333455e-05
cg22794712	0.0012212
cg12698229	8.824495857884251e-05
cg22614521	2.0024016267550238e-05
cg06536868	4.881720043570237e-05
cg13140258	1.1124656751348994e-10
cg02956388	5.440485595364919e-08
cg18520546	2.4200542187990948e-06
cg07615109	0.000566579
cg07627133	0.00183975
cg05580415	9.570514587586842e-05
cg01727180	6.609833326565173e-06
cg04116215	0.000995798
cg17654627	3.0885096899524456e-05
cg20794766	0.00048918
cg09558638	2.194478695649593e-06
cg20680164	4.811595566422966e-11
cg23493124	7.360911208764698e-05
cg04706597	0.0017672
cg06631028	5.997271504298851e-06
cg00243551	0.00084208
cg12035532	3.5424700285391353e-06
cg12669065	0.000218323
cg21232161	1.495522581329567e-07
cg13246698	0.00277818
cg04307655	0.000699822
cg04626039	4.058742586465769e-08
cg11895821	3.268869519512663e-08
cg07689860	0
cg16174038	9.376745954059462e-05
cg04549076	8.611406700109736e-05
cg06419212	2.6392280432552262e-05
cg07203894	3.0251534610670205e-10
cg12914813	0.000221064
cg07027502	7.0089222781177796e-06
cg26475032	9.604580325717205e-05
cg04801753	9.441336601412331e-13
cg13610422	0.000147358
cg08029287	0.00134077
cg26743522	0.000132738
cg07717274	9.61360849938142e-06
cg15096142	1.4670061910138088e-05
cg14893274	1.1083564560587789e-06
cg21605700	2.1653551341427324e-05
cg10625090	3.744405450145649e-07
cg27616007	7.874778606975497e-11
cg12043275	2.9389713112837335e-05
cg10464467	9.793983749117885e-06
cg15627689	0.000406773
cg25767345	0.000214512
cg26516291	0.00147982
cg12270485	0.000320989
cg00682053	0.00236707
cg07067168	4.433735440567688e-06
cg03104970	9.031351222432704e-10
cg17467944	6.130290164385599e-09
cg04661246	7.231137688634703e-09
cg25815806	0.00016835
cg14071548	3.6036933975358565e-05
cg08796240	2.2233389529779934e-05
cg10078132	0.000123993
cg08146841	5.448482814918165e-07
cg09035732	2.0757219409417438e-05
cg27628985	3.334996174608751e-05
cg22154449	0.00025471
cg25711056	9.65709760514244e-06
cg27356587	1.2299008132932165e-05
cg16523740	2.6412451836765882e-06
cg22597494	0.000140982
cg11567041	9.953206950852334e-07
cg27552679	0
cg18246430	9.078852513388913e-05
cg12368256	1.0049444598703161e-07
cg19570244	4.773959005888173e-15
cg19651642	2.6946823770135353e-06
cg08692328	3.0155320585034673e-07
cg08518475	3.0808101014745404e-06
cg06419013	7.29903359975026e-10
cg14458578	0.0029024
cg04021706	9.441509796204173e-09
cg00618947	1.8945086239785525e-05
cg06471042	9.36095645442947e-12
cg07747559	0.000165075
cg07693639	5.8964484929147076e-05
cg07202353	2.5966199220350816e-05
cg02332740	2.782916870258667e-05
cg19551912	2.8788097828136294e-05
cg09764761	0.00564886
cg08460793	0.00120418
cg07456052	0.00211357
cg11723848	3.6768665889752583e-10
cg13334177	6.725398016271811e-12
cg01651334	3.457635492920552e-06
cg25594213	0.000570008
cg01058583	0.000418216
cg27472156	1.6653345369377348e-15
cg14029723	3.765987679482663e-07
cg13181695	2.635503794756744e-06
cg12700853	1.125068677998442e-06
cg14020846	0.000139463
cg11043073	0.000108972
cg13891546	7.772858502397284e-06
cg08627981	8.080307534186204e-10
cg17437088	3.6555835025708916e-09
cg12254843	0.000117971
cg26931655	0.000207587
cg26165081	1.4481034149582683e-09
cg07458466	2.150858382710119e-05
cg21543859	2.5724618607281258e-05
cg01380417	8.722940448957495e-05
cg06348737	3.985124703564935e-07
cg21750986	0.000481469
cg26232129	3.33771386973325e-07
cg05771369	2.6135009767447315e-07
cg18162783	2.2827295609317844e-11
cg02667291	0.000439933
cg02266185	1.1609948844526485e-06
cg10836101	7.87294518467263e-09
cg08162687	0.000670653
cg24082681	5.4768755611278586e-05
cg13206706	4.5597475795133846e-08
cg02937656	1.4674581452989166e-05
cg24014019	0.000199003
cg04337270	8.536932901204164e-05
cg14852736	1.2220224832049098e-12
cg18687806	9.584057525380274e-08
cg19719207	0.000160977
cg02704594	0.000148884
cg23598089	7.272827340365495e-09
cg09232346	2.9372581744624426e-07
cg23940475	0.000237772
cg22138576	3.82587701074355e-05
cg13145293	8.864494603211259e-05
cg09820525	2.2254302844970653e-09
cg12350704	7.491229858658244e-12
cg12110262	4.144657963456311e-05
cg17107472	0.000180759
cg10281340	9.187694496148868e-05
cg21780202	0.000193343
cg13645001	4.669594710904335e-10
cg10662019	0.00270286
cg25578728	0.000674101
cg05705931	0.00028599
cg11863674	1.949391688405022e-06
cg09908760	0.000532415
cg10177900	0.0014838
cg18344193	3.4528706927439146e-05
cg18398505	0.00172659
cg15718642	0.000648015
cg13722084	3.11972669919669e-14
cg00143308	1.6747801778738136e-06
cg00023948	4.773959005888173e-15
cg10504122	8.552865806654708e-05
cg23429510	0.000256954
cg00901490	1.988086165694014e-07
cg21531089	1.5976333909928364e-05
cg26300795	1.6508050948438324e-07
cg16482716	0.00381417
cg23936070	1.2921140424282385e-06
cg05917858	4.1847405919392955e-06
cg05938409	3.44303440857896e-06
cg17878139	4.523768971642639e-07
cg24416910	4.144637134462226e-05
cg11877429	0.000384039
cg16907818	5.13946766256268e-08
cg17637798	0.000248991
cg08521840	3.023852472749944e-06
cg07706748	3.03660991141097e-06
cg16994082	0.00034517
cg01731303	0.000547666
cg19411060	3.093469908355129e-05
cg08454253	0.000375747
cg09704054	3.447147659074723e-05
cg07162198	0
cg04935449	1.9408632452089236e-05
cg20778688	0.000959182
cg07577294	1.2697466533762025e-07
cg16191009	0.00026724
cg20375844	8.139999171152823e-06
cg00222799	8.565241505054111e-06
cg10397223	2.6001607739356558e-05
cg15248035	3.12621440956562e-08
cg03923353	0.00053562
cg20162915	2.2509084028787818e-05
cg02747823	0.000127038
cg16886835	7.938408778107586e-06
cg01772366	0.00109794
cg26832183	1.1102230246251565e-15
cg04304450	7.378612700226217e-05
cg17474485	0.000326961
cg10578324	0.00018902
cg17701740	4.875627384715031e-06
cg24111175	0.00027749
cg14535553	3.798125868259561e-07
cg13288599	3.397218062417551e-10
cg01346933	1.6607410222579944e-06
cg01284841	0.000166165
cg05558615	1.9823529482376756e-06
cg05300553	2.671083354499615e-10
cg18757824	3.177631936512881e-05
cg07035811	5.734664975665105e-06
cg20407028	1.5295090587286175e-05
cg02577240	0.000343493
cg12931853	7.42587912272441e-08
cg16636334	9.512355768404035e-06
cg19411272	1.2724079390125098e-07
cg18851534	7.418496181799128e-07
cg26484108	0.00030593
cg22010547	6.541125215098198e-05
cg15534482	1.876266137412763e-05
cg10222027	0
cg13285917	1.3390463182716417e-09
cg07454365	1.4706713386325454e-05
cg00992145	9.644538010933346e-05
cg15085883	0.00730012
cg05604962	0.000333467
cg00011113	0
cg18628232	7.433742787998909e-07
cg04315771	3.3418134865903504e-05
cg15708928	2.4171232863468006e-05
cg18482303	2.9491859622643446e-05
cg18455772	0.000319801
cg18323018	0
cg24904943	1.2715023505416312e-05
cg21537109	6.850016109893886e-10
cg12264385	1.9774995196897294e-08
cg23970546	2.8624062267779138e-05
cg14346123	1.3075923344096907e-08
cg07238926	5.365062936646403e-05
cg07585558	0.00014647
cg03958866	0.00101039
cg23181282	1.2346013100739128e-11
cg16837208	2.166972823403057e-09
cg00933835	0.0036617
cg07861662	1.326583287664107e-11
cg17746316	5.499100343886454e-05
cg01087534	3.8894595514760155e-05
cg14414873	5.1641426770832055e-05
cg01795442	6.004736374376485e-05
cg07767421	3.3306690738754696e-15
cg19646897	1.1859904758271256e-07
cg14450978	1.5304495784018712e-06
cg11263985	1.015575025187232e-07
cg18329967	8.327782907713299e-13
cg00112790	5.148168651603058e-06
cg06008435	0.00074722
cg02297974	2.4285548574587423e-05
cg18612880	0.000355362
cg01530283	0.000441138
cg06692785	2.8851039626243136e-06
cg05140641	5.6879840615864374e-05
cg01112801	0.000100028
cg21405673	4.296770506007075e-05
cg12163338	4.878916696238189e-05
cg20405811	0.000965769
cg20482223	0.00122611
cg07285167	6.337310376469674e-07
cg21480966	0.000214584
cg11517350	1.2297198703770107e-08
cg20883174	0.00331452
cg15345107	8.409844050205617e-05
cg01565209	2.8548528144822782e-06
cg08986281	3.2905751659040305e-06
cg08448080	4.619020966822873e-07
cg16284459	9.353591678973316e-09
cg16856213	1.3528244524607658e-08
cg05092096	0.000137192
cg20211362	9.143596641314478e-05
cg07719313	0.000455711
cg06666608	3.51230487116716e-06
cg20108357	0.000103549
cg11117255	4.023273159070584e-09
cg13377224	9.670284435037146e-05
cg16495086	0.0001959
cg14046228	4.904738075250936e-05
cg10776313	0.000381401
cg03741773	2.313551085042498e-05
cg17330843	0.000225045
cg08291741	1.232304828324704e-05
cg04530870	1.4292381145364352e-05
cg26749306	3.995078382790229e-05
cg11792589	4.9960661052672606e-08
cg22126714	1.3079282440320306e-05
cg15693490	2.4505424689458266e-08
cg09082427	1.5041916721192372e-05
cg22859289	4.309791505674454e-06
cg06793325	3.1372605302504297e-07
cg00419213	0
cg23932390	3.2445237607703348e-09
cg23697318	5.6119876327254126e-05
cg00044757	0.000410791
cg23388501	0.000787836
cg03852311	3.1781355325222194e-11
cg21374672	1.9477418128244217e-05
cg22749881	2.6556938599542335e-05
cg13451471	9.318335315255943e-05
cg02054792	8.770761894538737e-15
cg10917881	4.320563885551465e-07
cg11114757	0.000601839
cg04562404	0.00147513
cg00010078	2.4126707413030246e-06
cg24201808	1.9798811479176948e-09
cg13509858	0.00033905
cg24759540	7.275160887942889e-06
cg14648237	1.0769464856563715e-06
cg07687070	0.00336561
cg09607712	0.000430805
cg16756219	0.000694048
cg08914991	0.00192805
cg27407919	2.406787491526785e-07
cg17789517	8.523831933615611e-07
cg20382995	0.00141004
cg06252290	2.850908727247692e-05
cg08036259	5.032558814122012e-10
cg11434671	3.966241347463928e-06
cg08822075	0.000117066
cg11255523	1.848892104228117e-05
cg18748354	3.753549693286118e-10
cg08444779	3.420316402058532e-05
cg09104180	8.881784197001252e-16
cg17653886	0.000618723
cg09310212	3.774758283725532e-15
cg04651240	6.838694073474372e-06
cg04211451	4.721355414405437e-07
cg00593298	0.000818714
cg22773376	4.130809718061457e-06
cg22507406	2.5281064391369235e-05
cg09562639	0.000171701
cg11416433	5.9417635260961e-05
cg04272820	2.9464508477516915e-07
cg08059402	7.06278790268966e-05
cg20291645	0.000546984
cg11585952	1.966952792087362e-06
cg23689615	0.000887935
cg07454113	2.042096491905454e-10
cg02828878	0.00262676
cg10169224	4.163723898997773e-08
cg22712861	1.532107773982716e-14
cg02763822	0.000449359
cg02020350	2.73253184874811e-05
cg22808669	2.976249247055307e-10
cg01295653	5.4227858945932184e-05
cg05953296	1.5456616084374986e-05
cg18794475	0.000323664
cg26938803	0.000271331
cg17395458	2.093684853265998e-07
cg16845623	1.3757493588784087e-08
cg00658290	5.634457480696575e-05
cg13494428	4.2379454275098816e-05
cg02198857	0.00167098
cg02977829	7.504097898625162e-09
cg23461314	9.511658805028134e-08
cg16582036	2.1379740594573704e-06
cg02155647	3.258879444079099e-07
cg03743704	8.615392715538572e-05
cg15754627	6.638105269507477e-05
cg02884770	0.000489359
cg05198676	0.000511632
cg03975235	0.00033932
cg24082192	0.000218898
cg27543564	0.00040541
cg24742912	9.60642261293998e-06
cg00645241	1.9947887208715542e-07
cg07426546	0.00132437
cg09339907	2.4896899261106498e-06
cg27530807	0.000136352
cg27052152	0.00530488
cg11063547	0.000253062
cg10580110	1.2170615626416748e-09
cg11719103	0.000205626
cg17060416	2.225429832525272e-06
cg05250316	0.000643394
cg22973515	3.0550166252307775e-07
cg16992039	1.957015651865568e-06
cg26244013	0.00023124
cg27068143	3.6839437944635733e-08
cg26077129	4.375068345829902e-06
cg13849459	2.4216680507449517e-05
cg08937768	0
cg21844656	1.0486103120821433e-05
cg21951202	0.00460463
cg19077665	4.2431477997872946e-08
cg02645716	0.000176863
cg05289983	0.000520791
cg01064990	3.3494955027801865e-05
cg04833533	0.000293163
cg07648740	4.366418396895e-05
cg17401072	4.8047049649890816e-05
cg20107217	4.5759616614127196e-05
cg18189197	2.55351295663786e-15
cg03168721	1.339123567778433e-05
cg15368872	0.00042628
cg05040724	0.000770573
cg27638658	1.1463245908061026e-08
cg13131681	0.000480917
cg23050697	1.4964653627380642e-08
cg07121974	1.3312537074039454e-05
cg16940826	0.000165804
cg10857841	4.111093941283617e-05
cg13799504	3.2334536992362217e-07
cg17941677	0.000113595
cg17663448	0.000350552
cg04890267	0.000116506
cg04114386	0.000157705
cg21315468	0.0011938
cg16074390	0.00054863
cg17753789	0.000321113
cg11528033	2.8321789358187743e-13
cg14845536	4.980468248927394e-07
cg08744726	4.1231893228799166e-05
cg18701055	0.00015392
cg25573635	1.2005951788296443e-12
cg04630273	1.6831648803616872e-06
cg03364874	3.694060612957628e-10
cg03926767	1.103478221242682e-06
cg03118261	7.313216698889846e-11
cg05157125	0.000330021
cg13578043	7.585399997012132e-08
cg01246961	4.623221418753598e-05
cg19811420	0.000162384
cg24728803	1.0813292705691424e-08
cg01345395	0.000120827
cg07268124	0.00257484
cg22747707	1.1724321813399996e-07
cg06286301	3.511460493488272e-07
cg10856875	0.000879282
cg16583375	1.9510400406375084e-08
cg22791739	0.000128465
cg19074903	2.3358457267308452e-06
cg08914884	8.489661851296404e-08
cg15313018	0.000414663
cg09666717	0.00146374
cg08170785	0.00161454
cg18733902	3.36994370014887e-05
cg22680139	1.8790897998943734e-05
cg27535305	5.915342802254031e-07
cg26165108	4.151745826019848e-06
cg26455676	0.00116999
cg20784862	2.29620433778166e-10
cg05182365	0.00020427
cg14555233	3.390078247889061e-05
cg23464360	0.00085201
cg11994056	2.505877287684033e-05
cg07933854	1.11199378677318e-05
cg08899442	0.00031547
cg06585639	1.2189138587359594e-11
cg01561389	2.3063402299072777e-09
cg09430095	8.065918427058172e-06
cg05707772	0.000727197
cg18594332	0.00151966
cg10334928	2.475796120338103e-06
cg08716950	6.521789983393589e-06
cg04790636	0.000169116
cg11207969	4.269284098246118e-06
cg17304981	5.105009724593046e-05
cg15963915	0.000100557
cg27478294	3.327892130411403e-05
cg25388861	7.956940476849805e-05
cg12559913	1.2168044349891716e-13
cg24613770	2.514130756359201e-06
cg00800428	0
cg02846801	1.7120605788623067e-07
cg11197183	2.052740361024874e-07
cg11453251	0.000111753
cg07933720	5.802316828840137e-05
cg26898047	0.000395835
cg15218995	1.4584862673139298e-07
cg01971120	3.042011087472929e-13
cg02612836	0.000345605
cg18318722	3.10872935139761e-05
cg07296747	0.00214155
cg11472422	0.000151727
cg24435834	2.0339182971174097e-07
cg10661054	0.000138328
cg20522370	1.0200845419472415e-06
cg18315346	3.823901244537353e-07
cg07203490	0.000614392
cg07603278	0.0026679
cg00230074	1.8327126594108734e-08
cg25320816	7.401043057519985e-06
cg03717757	0.000752412
cg24794490	1.4865886299730846e-13
cg06922393	0.00437777
cg21105154	0.000596385
cg03206561	0.00021885
cg24170443	0.000291108
cg08348657	0.00141529
cg17218062	1.1170448193098537e-06
cg25991264	7.423012273521934e-06
cg01572741	0.000250214
cg00067768	4.442951562211306e-10
cg27139381	9.992007221626409e-16
cg05072243	3.743754030582913e-05
cg15013410	3.928774366501742e-06
cg11217744	2.3394691829992098e-05
cg12703713	3.6865493546756056e-08
cg21700648	5.287754905203279e-05
cg15803803	0.000247611
cg09676171	3.893990328962538e-06
cg11164639	8.664284845139036e-10
cg06781948	7.293082701087528e-07
cg08066140	0.00306625
cg14090004	6.686287248114375e-05
cg09554856	6.317169010117141e-14
cg13644626	2.081105690499019e-05
cg22978384	0.000786666
cg23548438	0.000105996
cg14388601	0.000459371
cg14486295	8.27520883717181e-06
cg07328569	3.694266304532512e-06
cg26469982	3.0843313186812438e-06
cg16355271	4.735157155266734e-09
cg02359377	0
cg07069071	5.211409615279994e-05
cg21768918	3.355690170181447e-10
cg03716937	2.6070514668186107e-06
cg22509132	0.000135476
cg22800543	4.739315660606813e-05
cg10570482	2.0241640014129203e-06
cg21493163	2.5446106333149032e-08
cg00717022	1.3002993015653885e-08
cg00621899	1.4007622280987064e-06
cg02481848	0.000234961
cg02150927	0.000417385
cg02464551	6.416392771069201e-05
cg15336893	1.4510709290815882e-05
cg06930386	2.6441829381607107e-07
cg25932290	0
cg25282910	5.961711589363983e-05
cg19891476	4.110598143924893e-05
cg20328588	2.632229330057356e-07
cg16645440	6.913966473809374e-05
cg12755471	7.567711060696425e-06
cg06721486	4.857421684767438e-06
cg09431277	4.3953198824997486e-07
cg05803145	1.409639603988655e-05
cg08991052	2.9656548484524592e-05
cg11123981	0.000610313
cg12904004	0.000747951
cg11065036	1.3637113660536215e-10
cg03413241	0.00128289
cg00280799	2.9370817591578557e-05
cg18354633	7.684650863204467e-06
cg11172565	3.7741541525360134e-07
cg18401534	1.313860112817089e-06
cg17665505	5.372779729428956e-05
cg15661251	2.6081745874151352e-08
cg00671200	1.8961669723260854e-07
cg01798163	1.6177189365862432e-08
cg16408679	0.000136199
cg06097707	6.046804232440195e-06
cg25436157	0.0007304
cg06640461	0.000212958
cg07945274	1.4317600671387432e-05
cg10217472	2.1094237467877974e-15
cg17085721	0
cg00919937	4.901546665814216e-05
cg16389924	2.8468858603858394e-08
cg19886151	0.000474
cg25490527	0.000572117
cg03549739	2.873778992551479e-11
cg21341706	0.000263788
cg11457536	8.283337838521643e-05
cg16393899	0.000288779
cg06062998	1.9621520680357385e-05
cg02969164	5.807564282811484e-07
cg04799980	3.6090529453858267e-09
cg04630250	0.00112954
cg04658405	0.00238493
cg18532880	0.000902019
cg18752406	0.00198423
cg04040131	8.401424367421306e-06
cg05368971	0.000177802
cg23002238	0.00128148
cg01809464	0.000117955
cg15074838	0
cg26337420	1.2526096637710538e-07
cg10288939	4.0518339966655326e-05
cg05310760	0.00650955
cg26615813	0
cg18646208	7.247427612488977e-07
cg25490334	0.000694414
cg25839751	0.00924302
cg26139435	1.3211653993039363e-14
cg08169778	3.9417391074270114e-05
cg20883831	5.238491651571309e-08
cg04062087	0
cg08600356	3.288664650602513e-07
cg10281450	1.0585496434956099e-07
cg15047426	6.190454823962188e-05
cg15072309	0.000197124
cg13353922	2.40479225421808e-09
cg02092323	3.9731524736907886e-08
cg20453985	1.9626822389540166e-10
cg01240229	6.6917942702637845e-06
cg01715795	0.000266122
cg19624444	5.251300004316395e-05
cg08198324	5.898622210243065e-05
cg09110876	0.0017152
cg18552425	1.5176965058039116e-05
cg02777191	1.1279318565926566e-05
cg00652004	2.3363782575280823e-08
cg16895602	0.000861066
cg06085956	7.375263999520598e-08
cg03994184	0.000409194
cg24646841	9.895677373084055e-06
cg05966040	0.00101549
cg00697807	0.00121116
cg17017047	0.000266964
cg19349543	1.174055208608138e-08
cg21523788	0.000102008
cg11830902	4.2180468672436966e-05
cg07831612	8.77726780146304e-11
cg06850509	0
cg18696449	4.774837638610308e-07
cg00782323	4.135000451255255e-05
cg06445343	7.289431092849519e-06
cg22461887	1.9856669419837658e-07
cg00855102	6.290267867137267e-06
cg19071976	7.104871091456744e-07
cg23072408	0.000266026
cg18530511	8.815670415884824e-10
cg07418126	2.2935365001641728e-05
cg17652408	0.00151029
cg08991965	1.8889984798597936e-08
cg05182393	0.000101452
cg07531831	1.360082534818119e-06
cg06165742	0.000804537
cg24702713	5.856993081931883e-05
cg17411016	0.000120827
cg14703554	0.000220556
cg14457192	5.3967249878605905e-05
cg16186396	2.1371056041497027e-05
cg21511758	9.14823772291129e-14
cg01931614	0.000497119
cg03163469	0.000218044
cg09551343	2.531624487311923e-05
cg17880816	0.00151444
cg07048649	0.000684123
cg04377912	2.1434902097716702e-07
cg00264384	9.701884888169143e-05
cg07953496	4.30567366757062e-05
cg01457183	0.000240703
cg02755975	1.416091566008859e-06
cg17208346	2.5369095135174824e-05
cg14810227	7.966759747868313e-05
cg09011337	0.000128061
cg23016243	3.290689396173718e-05
cg06451665	2.8085316807535676e-05
cg23437843	5.0238659758172766e-05
cg21950182	4.6328510211468554e-06
cg23627353	2.3900770251827907e-11
cg16156297	1.8923670852544205e-08
cg06852344	0.00299121
cg21050078	1.8162197801263602e-07
cg24539663	6.176384492184717e-06
cg00624710	0.000769022
cg03337482	7.167806271024535e-05
cg21647498	1.9483747948356722e-11
cg13853560	1.93919644984053e-05
cg26810970	0.000106459
cg02505487	2.7390761902168492e-05
cg05168674	3.291264261262583e-05
cg01728255	6.33538115191179e-06
cg01853974	5.4603555858401265e-05
cg07463197	5.1127531097705514e-09
cg02701112	2.0061030161833138e-05
cg02154084	6.136411914603457e-06
cg24196592	8.948039423861687e-07
cg17723924	4.223532727221091e-05
cg24202477	2.4992965563797043e-07
cg21936280	5.294042981773828e-11
cg05128056	2.0506907283390774e-10
cg13436677	3.077074988699913e-05
cg06596179	0.00061157
cg19397277	1.1349000290539202e-05
cg13823964	0.000104049
cg06208926	0.000101382
cg17805072	3.069395412225173e-05
cg14332139	1.7382127154075278e-05
cg04052996	5.093853558957306e-07
cg12161580	2.8558830060809726e-06
cg24804517	0.00293589
cg04705229	3.07043056713141e-05
cg17029376	6.0073443997055165e-09
cg11121826	0.000109428
cg23205775	2.744402785026523e-07
cg09493899	1.1017724914630378e-06
cg15303959	1.673597412321648e-06
cg19972814	1.7286172493413687e-12
cg00331183	8.710933341316007e-08
cg02232367	7.359253650918163e-09
cg08564457	7.5387632352375e-05
cg07688219	2.1095961064476754e-05
cg08977130	9.424940683455674e-08
cg07544189	1.4579034859352191e-06
cg23187255	0.000911679
cg17850049	9.407835077634985e-08
cg11416012	0.0014543
cg26419728	6.40647090932589e-10
cg22481427	0.000114688
cg11590860	0.00240864
cg12632309	2.7701795506374083e-06
cg16240980	0.00162009
cg01785398	0.000494934
cg11036365	0.000600906
cg03647559	0.00053073
cg12876261	2.5800253761421033e-05
cg10053958	1.688656856013715e-06
cg16184081	0.000498544
cg07754486	1.2382748920902742e-05
cg02009694	2.1450818898927082e-10
cg02258614	8.088483568957638e-05
cg14386728	9.773040607607975e-05
cg06224916	1.6355741627727127e-07
cg26864301	5.75760162506711e-05
cg03594972	1.8904082754178653e-05
cg19411958	1.341092453532866e-06
cg03314803	0.000273822
cg03460245	4.193902156313101e-05
cg20519192	0.000231567
cg13801656	4.599450820208517e-10
cg04304802	4.583444734862496e-12
cg00627233	0.000960555
cg12009405	0.00280467
cg06671842	1.0089615309905042e-07
cg22340571	4.9781174731311495e-06
cg20980271	0.000123111
cg23044186	5.652803347633295e-08
cg25963505	0.000447637
cg10247643	9.897970536998368e-05
cg00896068	0.000389701
cg17288471	3.6206861953047564e-08
cg03669357	1.4035523500988134e-05
cg22578027	0.00023071
cg00230214	5.128563518419504e-06
cg23569632	0.00478514
cg13984040	0.0013034
cg16643422	2.1006233900222604e-05
cg03372653	6.35526408054865e-07
cg05088063	0.000357878
cg04267285	0.00042566
cg10260486	1.5299714350991422e-06
cg24082368	0.00143828
cg15260508	2.118250806548705e-05
cg16510530	4.7636898088510016e-05
cg05019221	0.000669938
cg12145721	2.0160911571642792e-05
cg24096958	0.000849359
cg05165940	3.296773541727749e-05
cg26046539	0.000991744
cg21482167	1.1271087914099809e-06
cg10583236	1.0267694254384452e-05
cg19735045	1.417754802446325e-13
cg14222861	8.370016848813222e-05
cg14286140	7.924741104115007e-05
cg05128820	2.9198406004571353e-05
cg26163381	2.089791910964145e-06
cg17081998	3.1343845822817684e-05
cg23928963	2.299183811027561e-05
cg01818596	0.000656072
cg07763912	5.169789374270817e-05
cg09403438	0.000529706
cg20867953	1.7940553334594433e-05
cg17535831	0.000321556
cg04926525	5.861880731927727e-07
cg14570643	0.00012246
cg04750647	1.1741545170029788e-05
cg10600786	0.002821
cg12275422	8.818498376228501e-05
cg01336845	0.000172946
cg03618741	0.00328192
cg13423383	0.000108974
cg04100967	2.9887280039719855e-07
cg14559813	5.007295689196667e-10
cg14180102	6.146605500279012e-05
cg23104439	1.4493856403952066e-07
cg19764319	1.401873983009061e-06
cg02769743	7.870078411076342e-06
cg03624135	2.336061344365703e-09
cg00936895	1.7685532343492127e-05
cg05609780	0.000921815
cg00383796	1.9434540323715055e-06
cg13840743	0
cg24131592	0.000227054
cg06600911	8.620821024818426e-07
cg04537185	0.000706791
cg06909689	2.3200608101348053e-10
cg22534724	9.34650364805556e-05
cg08052751	1.882209021975001e-08
cg11977142	0.000627277
cg14364305	5.924465470452667e-05
cg12944204	2.6202070880554373e-05
cg19237150	3.6913091359114247e-06
cg23312707	2.9209071278679666e-05
cg09906066	5.462092747066105e-05
cg13114737	0.000174758
cg22005806	3.827962069546942e-08
cg22626260	7.44017723430801e-07
cg13130979	5.206492598686108e-05
cg23984446	2.190241948252236e-06
cg07821629	5.806466418789569e-14
cg16149340	4.9049650556076685e-05
cg06762955	1.5802448638524424e-07
cg12427444	4.8943756825181595e-09
cg06824858	2.4441607979763802e-05
cg18787876	8.165551459438092e-07
cg07138500	1.4398806714721601e-06
cg24116965	0.00516624
cg02134022	0.00110359
cg07112210	0.000217558
cg25080917	7.830044893764043e-05
cg05219896	6.355393862456094e-05
cg14266577	0.000152782
cg18814934	4.169724542635311e-05
cg23996071	0
cg06110898	1.8593236097430577e-06
cg26980034	2.1636950767733865e-06
cg18897391	0.000129125
cg02843479	6.65283680145734e-07
cg16784174	2.5541804610895724e-05
cg07753783	0.000112358
cg23344964	7.621955322445473e-07
cg15900381	7.687072868245437e-07
cg11360734	0.000578913
cg05483199	3.831366044138029e-05
cg24885603	2.0388690735728687e-10
cg06766568	2.0099139373397357e-05
cg16249711	0.000118216
cg03825764	4.121063942186254e-05
cg13715010	3.371666346352331e-05
cg08989195	0.000466018
cg07792478	9.270452612231139e-07
cg11864094	0.000450418
cg20160951	6.26287018029581e-05
cg06497893	3.562379974342278e-07
cg13603819	0.000762131
cg12963897	0.000517518
cg23346625	5.5859176041561653e-05
cg05883695	3.2468796695162006e-05
cg09642167	6.943295696071328e-05
cg17323256	0.000792158
cg08717983	0.000272204
cg02712988	0
cg11640194	2.0978108072888801e-07
cg12067764	4.2371939290575256e-10
cg11454646	0.0011472
cg05207933	1.116103580256489e-05
cg07201976	4.075631232502985e-08
cg13408707	0.000211753
cg27289181	0.000652956
cg26103584	2.342251630482739e-05
cg08867767	2.805276359318931e-06
cg06343183	3.709735996171304e-08
cg01288050	0.000224635
cg02965295	0.00614142
cg01089583	2.7359817882599557e-05
cg12439084	1.0513812043200232e-13
cg01988541	2.2488314167512513e-06
cg16520053	1.3908874052503961e-11
cg18276124	2.5904565150614012e-05
cg16612566	0.000335491
cg17698584	1.4308354526870737e-05
cg05011528	1.7330581414398694e-13
cg22436347	0.000214892
cg23188579	0.000887866
cg21218567	7.66053886991358e-15
cg10151019	0.000273236
cg07970325	4.2307461978197125e-09
cg19207921	2.2734644911093227e-07
cg08525461	0.000903037
cg12879183	1.1123204102680972e-05
cg19387132	0.000869725
cg12307069	1.1042600167598948e-10
cg26997966	0.00120015
cg11044861	3.951949878455707e-11
cg17163527	3.2933805571566666e-06
cg04781515	3.960519118106909e-06
cg06518618	8.801721018303343e-05
cg12035503	9.702814107725999e-09
cg02002468	2.0210976405810044e-06
cg19318212	0.000314697
cg21335378	3.621890903227065e-05
cg01410673	0.00100279
cg01879460	0.00135801
cg11081251	1.3578751936194067e-06
cg24355835	3.012055561524285e-05
cg17324843	3.620997945930071e-10
cg05610701	1.7303082508135503e-05
cg14341131	4.8399951609323644e-05
cg07001334	4.802076347676376e-08
cg03445103	0.00294645
cg10571650	1.5940582187567998e-11
cg22354884	6.148784437165489e-08
cg02550673	4.89707948969631e-07
cg09522454	0.000471193
cg05315141	7.079892228034623e-13
cg07841762	0.000630485
cg10098028	0.000160863
cg24101459	8.761525251910207e-05
cg07234437	7.77912167730932e-05
cg06088759	5.4856209796394495e-05
cg25678745	2.2515153963453827e-08
cg03313088	5.770567804264104e-06
cg22283451	2.077540010914092e-06
cg15365418	2.990845035300005e-06
cg12998385	0.00018069
cg26776018	0.00142527
cg07797261	6.1455001768573325e-06
cg15665928	1.792165313330152e-05
cg27239387	2.4417611396154726e-06
cg27076223	1.1116719056403213e-07
cg27012421	0.000392279
cg10733988	7.869021838480261e-05
cg18313144	6.907777197584508e-05
cg06878370	2.0182568784776755e-05
cg04531010	3.639349538953063e-06
cg04925841	4.5240589052752966e-11
cg08395460	7.63039609941174e-07
cg04265319	2.714297697714585e-08
cg16834887	2.552679164713467e-07
cg14386668	2.0332246553067534e-08
cg23558087	1.846735120691889e-05
cg12018140	7.079090292916312e-05
cg01373505	6.799976999261048e-05
cg21154181	3.1044157511317394e-07
cg20040747	6.439293542825908e-15
cg26301562	0
cg12334880	1.4799356373718098e-07
cg02425729	0.000235842
cg06975218	8.584162950298069e-05
cg10522607	2.118700163977749e-06
cg24849049	6.503794114376404e-08
cg04122324	0.000133225
cg12156145	0.000281046
cg04669895	2.12238421612998e-05
cg25982983	4.5588248770545015e-05
cg08348135	2.9915160500437743e-05
cg04799890	0.000150626
cg26143338	0
cg14699490	4.7388294587724644e-05
cg01420564	3.7170256761420717e-06
cg11037827	1.6364250864375762e-06
cg12137033	1.746197488827761e-07
cg09448880	4.321254322336987e-05
cg23654855	7.315100767568694e-06
cg01008602	1.0547276385608484e-08
cg15750500	0.000220873
cg09664770	0.00239869
cg25622802	1.963561226947519e-07
cg12187392	1.2300851714996952e-07
cg11399546	1.4572136132540159e-05
cg21806649	8.822039237355028e-06
cg23025961	1.5024189041090708e-05
cg12207008	1.0528991305491786e-05
cg07402797	0.000135879
cg13589942	2.3103490382592184e-05
cg16760840	9.954410190837759e-05
cg25266170	0.000117546
cg26990587	8.765732584237185e-11
cg06553085	1.49537221794116e-06
cg09884706	2.3895330159007244e-12
cg20531039	0.0021891
cg26853993	1.5074358968636403e-05
cg26522297	6.928746676404529e-07
cg26136747	3.317890406862034e-11
cg25312048	2.5267496761571806e-08
cg16182932	2.2823362570312256e-05
cg10196152	0.000562134
cg21806580	3.258879943424109e-05
cg16053889	0.000190578
cg21877907	0.00017308
cg00794549	1.4678368380094398e-05
cg06617834	1.056751071870643e-06
cg06223348	9.696113567603248e-08
cg25666520	2.1433404939763534e-08
cg04784001	2.7730800329361927e-06
cg21205724	8.848893850998962e-08
cg14585799	0.00041396
cg17618604	0.000124402
cg05884310	1.9567791831320847e-11
cg04195226	0.000106333
cg13514562	0.00022907
cg13736931	8.134924722735803e-08
cg21265210	3.9159618239192895e-06
cg10038597	0.000566324
cg08579420	8.885659357638076e-06
cg10182374	1.8329780471559864e-05
cg04159055	4.920508445138694e-13
cg14774362	4.3610089987988765e-05
cg23601495	5.4181427643462676e-05
cg05417489	1.5794920926737177e-11
cg05696764	1.7683195835171972e-05
cg20724476	1.9588302744066866e-05
cg19115017	8.211556668680231e-05
cg02289752	1.0475049018188187e-06
cg06593940	1.5596756112179477e-06
cg14342366	5.426591767887512e-05
cg23237554	5.819154715647201e-06
cg16193203	6.821291753666969e-09
cg00344578	8.067183956927959e-05
cg19558853	0.000954487
cg15974558	2.3370324209182058e-07
cg15349341	6.018383454398091e-05
cg16514112	0.000232962
cg06670792	4.1382364202036115e-10
cg18362330	1.1686699918245225e-05
cg20831094	2.03767258621923e-09
cg10819062	0.000103073
cg01741352	2.942559913510223e-07
cg18686527	8.701821375156626e-05
cg05486907	0.00108007
cg24866792	4.213465965918761e-05
cg26511944	0.000103283
cg02867670	1.2980180117971862e-05
cg17964575	0.000478341
cg23486580	5.984982176521214e-09
cg14284759	0.000118162
cg19900738	1.433317235843834e-05
cg13558115	4.376056996102662e-06
cg25592746	4.362531534241043e-06
cg19717326	0.00031494
cg12932285	1.9590597909791008e-05
cg11558212	0.0017389
cg06501038	0.000603957
cg04158698	0
cg03171795	5.993513581659116e-06
cg26111981	5.678674041020848e-05
cg01475205	4.3230887991629885e-07
cg07786675	3.3992756387490886e-09
cg13902599	3.800412945498266e-05
cg03494188	1.3534062759390508e-10
cg13252980	1.980973873494385e-06
cg05988197	0.000225954
cg12930917	2.3315693820080696e-10
cg02409177	2.53888326362528e-07
cg18170689	2.4748250559980534e-07
cg07007780	7.037920024544064e-09
cg11189986	6.481537164759743e-06
cg09963530	3.696437257938445e-05
cg26351918	8.900083369600686e-05
cg19329635	1.96313891587252e-07
cg01118900	6.821232467757454e-11
cg06669622	1.8246737454319373e-11
cg08278002	0.00108897
cg13418627	8.003849179871736e-05
cg16470532	7.292964849692218e-06
cg17714573	0.000135187
cg02431964	4.14993942250419e-05
cg00695982	1.1076394690334723e-08
cg27214602	5.174652646822153e-06
cg20095507	4.670236860793153e-06
cg08251543	9.56242198757451e-07
cg07884168	3.946343918315165e-09
cg03530436	1.5474181935815068e-09
cg26857153	0.0012871
cg04637478	2.2858761307142927e-06
cg10629367	5.839093862869404e-07
cg00147943	9.177254618863984e-05
cg08702550	0.000147083
cg20678043	1.2325536188018127e-05
cg12711235	3.844182707979371e-05
cg07645590	0.000151058
cg06913337	5.407136183244177e-09
cg17099852	0.00135777
cg16279671	0.00253562
cg13702185	2.4209801940955344e-09
cg16009352	3.385124923149796e-06
cg24749880	0.000426356
cg15688749	0.00274486
cg22710094	3.242474821751884e-06
cg11717652	0.000350572
cg00670913	3.063452942431155e-07
cg22467751	0.00090746
cg23867441	5.2176225103783835e-06
cg03638172	4.558575739110893e-13
cg14817765	6.605826996519681e-14
cg01284128	5.41154993882742e-06
cg23804075	8.225720731658281e-05
cg08086385	2.703758106292753e-09
cg00440252	0.00178562
cg17563034	9.814045154321605e-08
cg26936867	0.000380184
cg04379124	3.1936933074905305e-05
cg19926245	0.00120491
cg17968946	2.1064750229227158e-05
cg01799930	0
cg16337278	0.00165076
cg05158293	1.0135003947198129e-11
cg23966476	0.00250002
cg15241587	6.329719115105714e-05
cg19686593	9.488487321640537e-05
cg05886768	0.000469784
cg01642730	1.94149109460362e-05
cg06899329	6.231554611602075e-05
cg13715080	8.87292931794903e-07
cg00564765	1.974293472517541e-05
cg21902039	0.000672276
cg02404162	2.1108832959360058e-07
cg06351796	0.000469485
cg15152331	0.00114748
cg27497038	6.474420999325048e-11
cg12319486	0.0003507
cg05611939	3.369141993059266e-06
cg22720686	5.769831904478551e-06
cg05407714	0.000734578
cg06951404	7.415228346463465e-06
cg01396567	0.000131359
cg07850988	7.482903185973555e-13
cg16213217	1.7363520643520758e-07
cg25233203	0.000810824
cg00325548	0.000116063
cg08061565	0.00142022
cg27120934	4.5440752567404985e-06
cg16389209	0.000395477
cg12076543	6.324397099244372e-06
cg09868003	1.2149560246754731e-09
cg07301777	6.48440651049853e-05
cg24998110	2.5467313762517207e-05
cg00034755	1.1215874160530603e-06
cg17745875	0.00100617
cg05411829	0.000180814
cg04933432	6.641213257618794e-05
cg15727398	5.13436918748722e-05
cg16299091	1.0230947905531806e-06
cg10883539	0.000123073
cg21272363	0.000247362
cg17902598	1.785429848411013e-08
cg14584535	3.0871874160398605e-06
cg06445317	0.000372037
cg04466912	1.1703047149147494e-06
cg14100184	2.3958793395117972e-05
cg12920462	7.877404795575416e-05
cg14446951	0.00020337
cg22790587	0.00463999
cg00742248	7.869676743788023e-05
cg22274539	2.971454109435001e-07
cg05114334	1.2136360139081148e-08
cg17256250	0.000716521
cg05972889	2.559112632916083e-08
cg00586323	0
cg18764544	5.945399728091161e-11
cg10265690	2.30336498108219e-05
cg12380169	4.759331476500428e-05
cg04288388	9.654927760072152e-05
cg01514520	0.000221342
cg17552909	5.3289730683525605e-05
cg15702295	0.00346817
cg22379668	4.280474008577784e-06
cg00301203	3.151399522427489e-05
cg01639265	0.00141561
cg12280798	1.7839041355216523e-09
cg10318725	0.000564745
cg00290434	0.000201929
cg27582094	0.000525303
cg20449494	0.000353988
cg05365089	3.657435491266625e-05
cg07548662	4.160179750067883e-05
cg11806836	1.7268964036531997e-10
cg20162146	0.000240456
cg04134731	6.675141340362067e-05
cg04686481	5.251231301361958e-05
cg12348007	2.42556970163621e-05
cg08909363	6.449775482586517e-07
cg07312124	1.724897891186572e-09
cg27537915	0.000133247
cg24298684	6.127742313566387e-09
cg20790648	0.000103863
cg01287750	1.9050881301385658e-06
cg15370388	0.000132021
cg25941151	5.0445421617695274e-08
cg12146151	0.000355719
cg22747843	1.3100631690576847e-14
cg13046704	7.582136821904228e-05
cg05493580	1.3028137002546458e-07
cg23843946	5.761849886098958e-10
cg21304062	0.000454591
cg21889380	7.524210412601651e-05
cg20097298	0.000132415
cg14304059	5.934733815493587e-10
cg05575321	2.2738097983698857e-05
cg13120184	0.00065226
cg14651210	2.066359028329856e-08
cg01176694	7.292038503370346e-05
cg02408311	0.0019399
cg02305009	9.69108700100696e-05
cg06801419	2.8472047538530276e-06
cg11416379	0.000974543
cg13132267	6.609666254075997e-05
cg08829675	5.050049462496098e-06
cg21585306	0.000694845
cg04552852	8.735727832220874e-07
cg19571937	0
cg21550639	0.000990519
cg21189492	3.129287495795552e-09
cg06212529	0.000537056
cg12044923	2.129574255682609e-05
cg13801500	8.605386953353111e-06
cg12069547	0.000199335
cg01806192	0.000280384
cg08181251	0.000124641
cg00314432	0.00326537
cg09277705	3.8537692737206086e-05
cg23565166	0
cg05514883	1.0299538999447577e-12
cg05650568	4.2021876089926025e-08
cg23438945	0.00105486
cg14601770	0.000618441
cg09539543	0.00166391
cg07343861	0.00176359
cg19950608	0.00054754
cg21551253	0.0019985
cg22372355	4.7866056804402035e-05
cg25594486	0.00019827
cg17084941	2.9648693740669252e-05
cg08924256	0.000446959
cg04427087	4.310063417278798e-11
cg23485789	0.000227019
cg00786472	0.000434244
cg25089643	0.000314076
cg15604588	0.000347812
cg26707398	8.986968050850308e-07
cg03534846	0.00027499
cg04388215	0.00662895
cg08494843	4.833903338108403e-05
cg14509761	0.00263845
cg20647386	3.101960197327003e-05
cg11631995	1.5881185255750552e-11
cg24590431	0.00016539
cg06479032	7.384561850898308e-10
cg04689282	6.186776233541025e-07
cg20712856	2.7526005919042973e-09
cg10788028	0.000305147
cg07001630	8.65691030113025e-05
cg11638313	4.910307836780703e-06
cg20015272	2.181892565344956e-05
cg01707361	0.00149075
cg06193952	4.933230735026939e-08
cg15657730	0.000103504
cg05997059	4.0455550909257454e-08
cg07589046	6.042584155263597e-08
cg05205793	0.000927565
cg15329288	1.1847599382663887e-06
cg04290465	9.216132196288029e-07
cg21899374	4.57156911175538e-05
cg12193657	9.647660574818584e-05
cg17796318	1.2881445598744712e-05
cg22046143	0.00209217
cg24926303	5.4414915772627026e-05
cg03178468	5.6950244831099894e-06
cg15609710	0.000227608
cg12322190	0.000103661
cg15415259	2.483761183391664e-07
cg04748191	5.321760106147266e-06
cg00148599	0.000287996
cg06635849	5.066421034261026e-06
cg26254678	2.9072973433463822e-05
cg25924755	0.000294084
cg10217454	9.022827004323553e-06
cg16491617	0
cg23114962	3.977540519173317e-11
cg14557552	0.000124165
cg02765738	7.513759170407752e-08
cg09024023	2.2125634657754745e-12
cg05924930	1.0511382423139537e-05
cg06580551	1.3484036357480633e-06
cg06197041	2.9983723459636735e-07
cg04392370	1.1892404768842901e-05
cg11998686	0.000475094
cg19783677	1.2316973009296461e-06
cg22116061	3.552713678800501e-14
cg10979435	0.00111301
cg04122858	5.734337641105647e-05
cg13276157	6.683211923885768e-05
cg08783584	9.014333036749811e-05
cg14078162	6.367420104180788e-06
cg00493363	0.00151
cg08599496	3.2496435897755305e-07
cg21002528	3.1412544054809644e-07
cg10675326	1.3542453327852755e-05
cg03621633	2.2343938480995362e-05
cg00353773	2.9601784690136412e-08
cg17829810	0.00130011
cg06372941	4.868190505269432e-06
cg15949553	0.00017458
cg24929514	1.5519333818048153e-08
cg17384625	0
cg17573540	0.00151719
cg15207313	3.912892232449394e-10
cg01905396	0.000329152
cg14260536	6.27387031215676e-13
cg03126391	0.000997113
cg26005973	0.00112967
cg26088136	9.136845832069529e-05
cg11987034	0.000274475
cg04187914	0.000118715
cg06829120	0.000293243
cg20572186	0.0005462
cg08387583	2.6599793367942937e-08
cg08060271	1.1135413358065449e-07
cg22581896	0.000708629
cg22226592	3.3557667191708163e-06
cg23645831	0.00379928
cg13215110	1.541804897864374e-06
cg20967441	6.702056708995929e-05
cg07484524	6.720393184167506e-07
cg08293536	6.235479273397626e-05
cg14682080	7.610517724709887e-05
cg14444165	1.3313502766898466e-07
cg09790702	0.00193078
cg23378094	0.00022314
cg04488453	0.000933768
cg23316986	3.788400882998033e-06
cg06852053	1.4384462495908856e-05
cg01929385	0.000139099
cg16371230	0.000162559
cg12691689	0.000145798
cg10968979	0
cg10256976	0.000330283
cg24613738	5.566382392241387e-06
cg13373360	4.3323455933830246e-10
cg01446731	0.00206906
cg24771111	2.3993953004675106e-05
cg26453248	9.739613060899543e-05
cg00392135	0.000986935
cg05151496	1.8800507883831585e-06
cg02981368	6.009218141644901e-06
cg21201924	0.00125099
cg26730619	1.5156242338720816e-05
cg23076080	0.000157736
cg06333233	1.6299295246824386e-11
cg11221825	0.00311018
cg11276201	0.000151112
cg12719086	0.00218758
cg23684209	2.02752206579504e-07
cg20710013	3.4466077202366385e-05
cg03305587	0.000173155
cg22503301	0.000634878
cg25644174	2.328479631330538e-10
cg07616943	2.1350698986566385e-12
cg23338468	1.2600129210560418e-05
cg19445483	0.000170537
cg13626881	1.1760330806298569e-05
cg07305270	0.000128257
cg05436007	6.596689861027016e-11
cg13944099	8.997485064687893e-05
cg10945071	0.000238571
cg13072817	5.244198718279414e-06
cg25174343	0.000129209
cg07969300	2.4439868462455827e-05
cg00291929	3.999701974377601e-05
cg02131130	0.00229827
cg14348932	0.000118713
cg00028299	3.2571445096607476e-08
cg23716309	0.000399442
cg06551332	1.4145703608470228e-05
cg25940485	1.2785522576552744e-05
cg03593616	3.6900155407804114e-05
cg14354161	4.049073965006755e-09
cg24632813	0.00040489
cg01993946	2.1039486179930122e-05
cg11051379	1.8381802798783653e-05
cg06981052	4.329944701675359e-07
cg00477111	0.00758691
cg09115939	0.00313256
cg22310628	8.166924430175193e-06
cg17463476	0.000690706
cg11128808	1.6838109551109426e-07
cg10006515	2.7120370393873827e-09
cg20825834	0.000247518
cg07047116	2.3695490014574716e-12
cg20497635	3.788113857039477e-07
cg21038220	3.872814846594963e-09
cg10997901	6.731662170056385e-05
cg19140018	1.97560078398773e-05
cg07411096	1.5998313784848506e-13
cg10338263	1.0270466721529203e-06
cg07177661	3.2529966987215886e-05
cg26348728	9.479647378185518e-08
cg14500336	6.5186637304703865e-06
cg04535525	5.787043066973752e-10
cg24715264	2.793204556539308e-10
cg12347781	3.774152269997444e-05
cg04336222	1.7206084302334723e-05
cg10952054	0.000197912
cg15294391	1.51130532677346e-06
cg19099213	3.7738982448853875e-05
cg20298415	1.4168486539567482e-07
cg01945183	7.717258174388952e-06
cg19320358	7.610751055264764e-06
cg01848383	0.000546741
cg24118715	0.000834228
cg21986531	2.1167424518742095e-06
cg09972173	6.317780081444013e-05
cg01795053	0.000150052
cg21484870	0.00147044
cg06934394	3.462009321442139e-07
cg16633635	6.62731774125902e-06
cg14538312	8.032777631838961e-06
cg16444826	2.7422849546709926e-09
cg23170346	6.405500702078015e-07
cg05775918	5.213089532274395e-07
cg10931252	0.00558724
cg06501295	4.919522412771826e-07
cg06819373	6.584319102165281e-07
cg16897103	1.0703862718397517e-06
cg19699832	1.6666291842160064e-06
cg20497091	1.4163169265613007e-05
cg20413392	1.0609573346420653e-05
cg00060800	1.76433312404356e-11
cg19560579	0.00411589
cg25304758	4.4709571289658356e-07
cg02722967	3.621392557873193e-05
cg23270774	0.000169718
cg03395033	9.046941350354665e-05
cg13740815	2.3617507394213533e-08
cg21043424	4.745426274155307e-12
cg11159132	0.000888119
cg12207153	1.3231948247094394e-05
cg05398443	1.3749304692334263e-05
cg15453775	0.0023685
cg07387761	0.000661601
cg12167564	2.306902693871571e-06
cg21052869	0.000101029
cg13138848	0.00210216
cg01289255	0.00105363
cg05524073	0.000328875
cg17944251	1.2202006216543992e-06
cg11268983	4.470716874482861e-08
cg25485235	2.6851927051874114e-05
cg26422266	5.677094536804539e-06
cg00067095	3.287563500320445e-07
cg05526832	0.00042488
cg04864083	6.661338147750939e-16
cg04220798	0.00413377
cg16196882	0.00233151
cg09535273	1.140659508103159e-05
cg01532051	2.9002360620866696e-06
cg07009981	7.917782597899325e-06
cg08073986	0.000154791
cg24102279	1.2552667288612263e-05
cg16477441	8.015517782844483e-08
cg10092198	0.000837756
cg03516688	8.966979608060477e-05
cg22085625	0.000264341
cg24317310	9.779839733470297e-05
cg19309616	5.5411860655496525e-09
cg20504446	0.000175515
cg22615203	9.324484476769257e-07
cg11903019	5.4405590320660835e-06
cg26822085	0.000856865
cg04003264	1.6066851900031764e-05
cg03440584	0.000920965
cg02759332	5.737543773420839e-11
cg21919658	0.00551418
cg09914785	5.093571464609425e-07
cg24673101	5.8772341142709905e-06
cg26313247	0.00169699
cg20981794	1.547251896116819e-05
cg13153698	0.00186642
cg19738411	1.9065977832077863e-06
cg10721030	2.2556974449416956e-05
cg09822170	4.034972434729944e-06
cg05483048	9.287289467363458e-06
cg17325815	0.000788561
cg05090785	2.1688267732522526e-05
cg17353568	1.625922675518865e-05
cg05080015	0.000922074
cg27521838	0.00033306
cg07843142	0.00299724
cg26013264	0.00100386
cg05424422	4.814555216670069e-05
cg17437939	1.4892226340990078e-07
cg00293362	0.000368217
cg02479081	5.621132825872621e-08
cg19202784	1.3593334358130704e-07
cg08384163	7.425277959161036e-06
cg15602135	0.000312228
cg06471487	0.00017399
cg17999319	2.928365328003224e-10
cg15423696	3.033272499841644e-08
cg12460598	1.1612576689135068e-07
cg05002406	6.801099727837823e-08
cg25609333	2.1577452261611896e-06
cg23227889	3.6699083771907226e-09
cg20599009	0.00244677
cg18206481	1.667623816814512e-10
cg27558006	8.594522412641581e-06
cg15223831	6.018630038795436e-12
cg04573538	6.910789288927521e-05
cg03831842	0.000154125
cg04299266	6.180411495471105e-06
cg04093852	4.943715584737607e-05
cg11461756	1.186918447715346e-05
cg09256556	2.2407832613868806e-06
cg13588483	0.00026175
cg24536244	0.000274787
cg08891989	1.9812990054934865e-05
cg19111262	8.014095606134752e-06
cg25029696	9.09293973450076e-10
cg04208466	0.000508341
cg06998183	0.00153272
cg18187398	0.0005324
cg22463921	1.3151130184851922e-09
cg14105725	3.33294136733997e-09
cg17107022	2.7755575615628914e-15
cg07255197	0.00105183
cg09990082	0.00010473
cg03318744	1.2492643353345656e-05
cg04289891	2.3769880054258508e-06
cg10274966	2.883864448355311e-07
cg16870215	9.95976115980568e-06
cg23071623	0.000411422
cg03927920	0.000181323
cg14141799	0.00196569
cg03360651	0.000842592
cg07026044	1.652335701596286e-08
cg19439329	9.272050649489216e-08
cg02070352	1.0719971621497848e-07
cg26237066	1.915512393146912e-08
cg24632943	7.215884199274214e-06
cg13383842	0.00137024
cg23194354	7.334290042959601e-06
cg13489049	5.331263771579664e-05
cg01274247	2.1222020196720592e-07
cg02953125	2.7369460031678727e-09
cg02438446	7.284260033868506e-05
cg06788187	0.000518096
cg25522547	0.000285413
cg20076730	0.000640583
cg06819546	1.7659158441984957e-05
cg23224639	8.118914983323844e-05
cg24048022	1.4116919848206066e-05
cg19062099	0.000418169
cg13114549	3.907946755088432e-08
cg25939728	2.7362714871692617e-07
cg09855473	5.004402752073478e-05
cg00174508	4.8191893019522425e-06
cg20726465	2.3291357445165417e-05
cg25664206	1.0925848334952803e-06
cg22466043	1.900702939483523e-08
cg08130968	0.000188927
cg26184741	5.639428987602724e-05
cg17205327	0.000237762
cg14938677	0.000123382
cg07732247	9.495214537968977e-07
cg10349208	0.000481205
cg20816122	2.2007639997045914e-06
cg12347757	0.000254754
cg24820270	0.000160312
cg10165063	6.6642961873975e-05
cg11837532	1.2758982153027176e-05
cg15537455	0.00019052
cg27356757	0.0012009
cg02201457	0.000149476
cg16944988	4.181884589282703e-06
cg24197781	1.7763568394002505e-15
cg18532131	1.423921791587901e-08
cg04775383	1.0063132941606767e-05
cg00942007	0.000620768
cg17783015	4.3815501804544965e-07
cg20254084	3.496186737872442e-05
cg04811621	1.0511609360719376e-09
cg07458272	0.00125389
cg00423277	1.3870799270843115e-05
cg06230799	0.000136683
cg02635001	0.000120835
cg07167143	3.634880263447826e-08
cg05372996	1.0559639261886744e-06
cg02335915	2.7498336940823265e-11
cg23345298	1.0037462545797737e-05
cg12521225	0.0016415
cg03088616	0.000953992
cg04235413	0.00204086
cg00419730	2.1471713296250527e-13
cg00574183	3.0595526112620064e-11
cg14516946	3.158104189271427e-08
cg23820983	0.00039619
cg23808767	5.771367495022162e-07
cg25345767	1.2703636362854098e-06
cg07186962	5.819560950182101e-05
cg21096457	4.7424423310626906e-07
cg25023761	0
cg11676622	3.319749619645762e-08
cg18474153	3.1652333208120886e-05
cg20440784	2.131270964556009e-05
cg18451940	3.977684788181168e-05
cg22518433	4.745451564147629e-06
cg10773023	2.255098195846905e-06
cg26485003	0.000504259
cg07850534	9.265346248521489e-05
cg13038236	2.142582908870594e-07
cg13484386	0.0011919
cg09084496	0.000147677
cg04958076	0.00037644
cg03249045	4.790760610440259e-08
cg17241310	1.5314114598652395e-07
cg22189991	2.9579549302161112e-05
cg10632566	1.6264821112166317e-07
cg08013355	6.273876830731329e-05
cg02045051	2.2642366209746356e-06
cg26691849	0.000601291
cg12117518	0.000113194
cg16038331	0.000468537
cg07109607	3.560497139554197e-05
cg14006800	3.5788163321726074e-08
cg22895379	3.7723295709390925e-08
cg21120892	0.000400599
cg19690156	5.551115123125783e-16
cg06494185	1.7750885189737886e-05
cg14766704	1.5396806052336842e-10
cg18700158	7.403277877904291e-05
cg05759128	0.000460123
cg18621766	0.000782842
cg00286497	8.144540597498917e-11
cg10580282	6.756996073775667e-09
cg16035729	1.694268449858871e-05
cg03481077	0.00114454
cg26829758	1.553424056055519e-12
cg12914947	1.4316743554010358e-06
cg03891590	2.171063329114986e-11
cg21440088	0.000596901
cg21285383	0.000157947
cg14735734	0
cg00923729	4.409528313042976e-06
cg05493509	1.5477310144618173e-07
cg13846672	1.0953481767383977e-05
cg10035469	7.579653805933617e-06
cg10105708	3.360271565444606e-06
cg21958120	5.343364073429058e-08
cg06647427	4.992292755856553e-07
cg24173759	6.058104449202517e-07
cg25159814	1.1889999049774502e-06
cg25066857	0.000676864
cg00455402	2.2636789959173953e-06
cg17002677	0.000954737
cg16331358	4.072977483060569e-06
cg25824715	1.5957150260037523e-06
cg19435526	0.000416246
cg25516230	4.744681509161186e-05
cg05397857	2.3356118472595e-07
cg03337469	0.000450356
cg14031720	0.000416505
cg18147041	1.2355164654698214e-06
cg27105183	2.494450068024623e-05
cg05475770	2.394862086418925e-12
cg09449150	1.5462415328126866e-05
cg07341120	0.000583032
cg05226533	0.000301267
cg01987224	3.592523563078487e-06
cg14044707	7.05261433697757e-08
cg05940002	1.8424647904025093e-06
cg27563701	0.000138893
cg00038446	3.0281304574941714e-08
cg17342623	1.687665491678647e-05
cg24187345	1.0230461011673242e-07
cg01016857	0.000885626
cg08349391	0
cg22230648	1.9458979991782144e-06
cg17253584	1.7877283945422207e-06
cg15839328	4.2430819449101875e-05
cg08888053	0.00332171
cg02381488	0.000570114
cg16030145	9.902033092368256e-07
cg09946714	4.165443411863201e-05
cg13279205	1.247355547473461e-05
cg15828353	4.5921067675092075e-06
cg12488585	1.0777464492961464e-05
cg01882044	0.000115935
cg25174946	8.611623992271777e-05
cg21476937	0.000203342
cg10116209	2.2283228595654236e-08
cg13742433	5.369606280325456e-05
cg02526790	0.000576455
cg05883149	0.00101491
cg00788130	6.325720013355962e-07
cg13961959	6.750155989720952e-14
cg16890994	3.348348961362824e-05
cg15332264	0.00372864
cg02219956	3.830103693092113e-07
cg16523590	0
cg24874277	1.5448912593640785e-08
cg00516206	3.7699181267836224e-06
cg10099679	0.000215361
cg24848724	0.00015119
cg09782560	1.0243112469332516e-08
cg07265786	0.00380385
cg09315121	7.967824736221374e-05
cg02208193	0.000217701
cg06738700	5.750637379720036e-05
cg27547695	1.3647530883176273e-09
cg09043230	2.38475223601764e-06
cg11731596	2.014166611274959e-12
cg23997263	4.355246970733084e-06
cg23731831	1.9255392913475333e-07
cg27135528	0.000823948
cg05894801	1.7428028900590142e-05
cg05157328	3.4635690916440254e-06
cg13197349	1.073597519996028e-06
cg01734829	1.2733814003240695e-10
cg21165219	1.1102230246251565e-16
cg25227846	0.000115896
cg27281030	4.853334522025854e-05
cg18053715	1.067513588082214e-06
cg25845314	2.7377029072850334e-05
cg19649707	4.386326057925771e-07
cg13486087	1.624077450190775e-06
cg18014167	1.7224001077620343e-06
cg05178689	2.331859335624742e-07
cg01957102	1.76651337688849e-05
cg16884981	3.440128172060852e-05
cg08545909	1.960404084033751e-05
cg25617245	6.026426429395215e-05
cg03263502	1.2665381406984366e-06
cg03289484	3.5668988174197835e-07
cg17701942	2.2600414731011043e-05
cg06808676	0.00664802
cg01446515	0.00219007
cg20013319	0.000109544
cg26327092	0.000139435
cg13749822	0.0024212
cg06151464	0.00328922
cg12676500	4.382602851737971e-07
cg11613415	9.275709003886412e-05
cg23809597	2.6534431695202088e-06
cg06936388	2.792054359235241e-05
cg12355459	8.590955724585569e-10
cg25859553	3.687228300464085e-11
cg04149804	0.000272459
cg13581974	0
cg08406014	0.000898406
cg10093750	0.000628395
cg24435939	0.000135133
cg23693695	2.031442791761151e-10
cg27365295	9.509887965997166e-08
cg05996341	1.2237438082651764e-05
cg23044462	0.00101778
cg01735147	5.47942364481635e-07
cg25074794	2.101412626964727e-05
cg20921808	0.000135219
cg26994094	7.350644630754744e-07
cg06167456	0.000500417
cg09495418	1.3911007956668442e-07
cg19628727	4.218847493575595e-15
cg07392482	0.00103415
cg09349481	1.6021156472589837e-06
cg16365421	6.177972811882704e-06
cg06102452	0.000325535
cg24150163	0.00021754
cg13495994	0.000524964
cg14850777	0.000104459
cg11126697	4.224212063774768e-05
cg07705531	1.522327774949872e-08
cg07298363	0.00110007
cg08268099	4.3708559138710967e-07
cg09012430	1.6801936524091232e-05
cg25461790	7.249583755530864e-08
cg14129439	7.473129849056015e-06
cg20864492	0.000333765
cg02070549	1.5599866858062583e-05
cg09709227	2.3314683517128287e-15
cg09640804	0
cg17718975	1.9383965883523757e-05
cg20434152	3.674838211509268e-13
cg05484770	1.6955863829104523e-05
cg15606894	1.4635448408739649e-10
cg24706363	0.000686948
cg00789528	2.117800823597804e-09
cg04733196	0.000277203
cg25551043	0.000285321
cg19533231	0.000164228
cg09249173	0.000542146
cg01226781	3.382560787024147e-09
cg16256390	0.0002014
cg14501323	0.000341975
cg22688043	0.00156675
cg12292336	5.446545573661865e-06
cg22697516	1.1276535261117715e-12
cg27449976	0
cg27114734	1.380073832990547e-10
cg03577837	1.6916066170047372e-07
cg10824915	5.2116998494611266e-08
cg20852788	0.000173002
cg10453481	0.000427161
cg14626628	6.006306563222097e-14
cg20259981	7.813089659691741e-07
cg04901951	4.126388834180261e-06
cg18342703	0.000240922
cg20156659	0.000572532
cg25511014	0.000124862
cg15992100	0.0027544
cg07317326	7.589259363705025e-05
cg04029910	3.4408698112997627e-11
cg07756124	0.000287185
cg27653667	0.0009381
cg25726284	6.852725502604073e-07
cg02228889	1.9816259744231957e-11
cg04833951	0.000219573
cg15369633	0.00558211
cg11488273	1.8626440390079324e-09
cg06124721	0.0001695
cg04539059	0.000247178
cg16530016	3.78727036809412e-06
cg11778321	7.771561172376096e-16
cg26404867	7.305992300343789e-05
cg07103415	5.781055811837632e-08
cg25403395	3.227616019141344e-05
cg27362048	1.7672365237864085e-08
cg26349793	0.000964412
cg21234836	7.986542760463067e-09
cg16440069	5.86054479605469e-05
cg22292865	2.6584087042813564e-08
cg26837766	2.0564346125850896e-05
cg15350087	0.000236546
cg03366467	0.000573735
cg26783306	0.0028135
cg03365252	3.2574931503326354e-05
cg20757513	3.3031280102235883e-06
cg06064716	8.76098136075587e-05
cg00314247	3.821402494441628e-08
cg11909908	7.566381769796848e-05
cg22633570	0.000313792
cg12427678	0.000132967
cg20952167	0
cg03789038	1.2911192559528217e-08
cg02179529	1.509403324551073e-08
cg03641113	5.461132840944849e-06
cg12829747	0.000376603
cg01151118	0.000580217
cg21533216	3.747713555712906e-06
cg06856840	1.3194279858685931e-06
cg19913293	7.453085019148986e-07
cg02814805	4.1074366130544604e-11
cg23330212	0.000605855
cg00124708	0.000117165
cg18549773	1.532107773982716e-14
cg12303240	5.157330118521486e-11
cg23478149	4.924034483810846e-05
cg27324823	4.73152341026184e-05
cg18343138	7.58726415028832e-13
cg21315983	0.000182103
cg10755263	3.729876082692041e-05
cg04978197	0.000127738
cg09585586	1.4857026719994337e-10
cg13673570	2.7208461806815798e-05
cg02327563	3.96081074727217e-06
cg18845433	7.829472283815697e-05
cg06375542	6.728525166721511e-05
cg26621699	2.220446049250313e-16
cg26510150	2.5631621460964205e-05
cg23869909	1.2443251229399266e-07
cg24790519	1.0700946254660337e-06
cg00508283	3.243315928702639e-05
cg12234946	0.000360372
cg07620207	1.1957628994752056e-06
cg18603228	3.385374043751721e-05
cg00407231	8.429413989041734e-08
cg21795549	3.757906652523957e-09
cg04751761	4.3947198265170684e-05
cg21645572	0.000148657
cg04789475	2.3246419654676664e-05
cg01639151	9.930901545551762e-09
cg10618943	2.0857819915676146e-09
cg14117377	2.484487048992623e-05
cg08805393	5.0141601826370064e-05
cg04466022	5.347156439849954e-08
cg26033937	0.000568194
cg11562025	0.0002741
cg14441976	3.1935839903685093e-06
cg15925869	3.835034489974021e-08
cg24146930	2.7426169562305702e-05
cg11700230	1.1546875533507972e-07
cg14231861	3.741664639234088e-07
cg05070712	1.4432899320127035e-15
cg00975357	5.0006127947921364e-05
cg00418528	0.000115016
cg25756180	3.016742606609668e-06
cg12186063	0.00377301
cg08119837	4.64331437999288e-06
cg07941606	2.9618068323911118e-05
cg02604403	4.201667983538826e-07
cg14170545	0.00358241
cg07196688	8.283596396596593e-07
cg23160224	8.718235535620789e-05
cg18954243	2.365472753140807e-05
cg18663307	6.280589806006986e-07
cg21441360	6.929727762350346e-05
cg20268670	0.000215978
cg06759993	0.000883354
cg12041848	9.650294452434593e-09
cg10068852	5.981594153325887e-08
cg05962325	0.00351237
cg12098750	8.425308743720272e-05
cg13685951	6.712002287301289e-08
cg21548109	0.00155461
cg01518398	0.000163765
cg20134215	2.1380730519382496e-10
cg07811262	0.000153725
cg10319857	1.160690843471368e-05
cg06007668	0.000931958
cg04626105	1.197930643570544e-13
cg05595517	1.7079488228488593e-05
cg01723826	0.000210329
cg14324600	5.018464532824396e-10
cg14781346	3.0841166817063836e-06
cg20330553	2.8579673594930632e-05
cg04525653	9.311173275183826e-06
cg05210414	3.601826254218121e-05
cg05635169	0.00279164
cg08042195	0.0009535
cg23513775	0.000162769
cg11953941	0.000123119
cg07462279	7.241110850597643e-05
cg21105131	1.4923140922995515e-07
cg09043548	1.0668603889207873e-08
cg18786173	2.3220418920999464e-09
cg12518702	0.000895339
cg18151345	1.4807044479425713e-12
cg21533262	1.4967388776598867e-05
cg10704374	0.000633036
cg22650458	3.438117990306466e-08
cg07486119	8.188976077239118e-07
cg23562381	0.000170583
cg01500760	0.0019859
cg18999382	0.000188663
cg04650676	7.327471962526033e-15
cg09879253	5.3513414369765755e-06
cg03482521	5.754176381922438e-05
cg16304950	1.5212576338630157e-06
cg08872220	0.00192618
cg18891615	1.3054044956106736e-08
cg18264173	3.808247379444296e-06
cg11317031	1.2740382082654378e-09
cg22525370	8.838983299197523e-05
cg13649036	0.000917079
cg21188454	1.8389602973734043e-07
cg08036703	6.711751199262039e-08
cg01352634	4.207489701091305e-08
cg02740308	1.9639519195369104e-06
cg25300670	1.2933508242163327e-07
cg16618654	0.0013568
cg16227779	0.00346288
cg17428863	0.000260574
cg01377051	0.000445562
cg09229183	0.000359283
cg11819201	0.00013521
cg11964345	2.163464260640513e-05
cg10325053	1.1845759928519328e-08
cg02687883	7.653301326016049e-10
cg27647719	1.95791639951981e-05
cg10149535	6.943159219674477e-05
cg07926725	1.5175189011507051e-05
cg00052970	1.706952335034373e-08
cg19870370	3.858443353710328e-08
cg22876194	1.000286483232582e-05
cg22011254	3.0069066804805367e-05
cg25104437	1.193315668501782e-09
cg01205295	0.00205829
cg23022408	6.696639295422635e-06
cg25077287	0.000676312
cg09739904	9.077348834929388e-06
cg26113031	1.0334255162725015e-07
cg04785284	0.000620481
cg11812248	0.000132491
cg14418242	3.0301988508396605e-06
cg06276366	0.000198467
cg09328979	0.00055376
cg07593049	6.803275720557167e-10
cg18659362	0.000448859
cg21850879	1.4723666730276364e-11
cg03506099	1.3924634001405423e-07
cg12020777	0.000338635
cg05530983	1.2974200175541739e-05
cg01210307	0.000739518
cg13301618	0.000873958
cg02247153	4.340593471430232e-06
cg10136671	4.0876479978635416e-10
cg10107117	1.9336858347873687e-07
cg24954967	0.00202082
cg12473916	1.2838863305830728e-10
cg09999984	4.402180237583764e-05
cg22617167	5.236512752204714e-05
cg20894329	0.000171385
cg14361969	7.643058828832316e-06
cg21891597	0.000187515
cg14035553	0.000123479
cg05298696	1.009996627776566e-06
cg26545845	0.00211112
cg14285025	1.1844731449772716e-05
cg17200423	2.2088814903509224e-05
cg04190459	1.6654078336064693e-05
cg12059723	0
cg24940706	1.3350939445100352e-06
cg11674355	2.2818491465792512e-05
cg09961319	0.000219257
cg24207786	3.1781481296677683e-06
cg08546725	0.00207817
cg09655938	3.290676260370162e-07
cg21015714	5.14326929201836e-06
cg04099189	1.1322446236139427e-07
cg07677892	0.000148784
cg25990402	9.89629378445045e-09
cg19418190	2.226520239978491e-05
cg26340538	0.00035585
cg01973676	0.000433996
cg14570632	0.000106021
cg22615255	0.000698049
cg14939765	3.175237850427948e-14
cg05567408	0.000167734
cg19568099	3.1170132896995995e-07
cg07636640	0.000222374
cg10884885	0.000589154
cg02655681	1.0339729072939008e-11
cg17067638	4.788353757856356e-05
cg01748268	0.00113776
cg19088922	9.887980700895582e-08
cg14292810	7.573852238296208e-05
cg22740489	2.0660917421366776e-11
cg05698540	3.5424282235019255e-05
cg04470659	9.745574144237601e-06
cg04125153	0.000171221
cg15564657	0.000599116
cg23048494	2.5576008333416667e-07
cg04597801	0.00114049
cg09433098	6.102291278065053e-06
cg04041639	0.00107706
cg08452038	8.702690975248562e-05
cg21586279	9.911280874130846e-06
cg14036226	4.399330847060234e-06
cg17306814	3.106980117628666e-09
cg18376163	2.4308909551962188e-08
cg10206073	0.000713807
cg10479063	7.641450464501709e-06
cg17865750	0.000163562
cg14028577	0.000111444
cg14393358	2.757538641873225e-11
cg00544337	1.3930397164463315e-05
cg21149595	1.1619664785911255e-08
cg15443069	6.750155989720952e-14
cg07797871	8.05616352950178e-06
cg14106819	8.321991411541774e-07
cg08149459	0.000303822
cg03366627	0.000447935
cg20993270	0.000693935
cg00752478	3.100388654364572e-06
cg20955422	0
cg05783906	2.7314408512779664e-09
cg17413252	0.000522061
cg10672031	3.3728189130499686e-08
cg08524179	2.2551459924913253e-05
cg27525636	0.000132983
cg22518946	0.000366282
cg21778850	1.1374158614962937e-08
cg12566938	1.2647126674814047e-05
cg25612054	0.000765656
cg19573166	1.9613780483429544e-05
cg04543208	7.19651549463407e-08
cg07070113	0
cg15618473	0.000432303
cg08122652	3.4456755073630774e-06
cg10648251	0.0020423
cg07768103	9.765846717801896e-05
cg00175237	6.251735895523858e-06
cg15768146	5.749137874155874e-05
cg00713022	3.0411785981954154e-05
cg17223789	4.507311157475602e-05
cg03666533	0.00200855
cg09908368	0.00218138
cg19011176	0.000334278
cg02889774	7.194477928962328e-07
cg03923438	0.000209423
cg02119848	5.268422880067014e-06
cg07123701	3.505830682426492e-07
cg24927687	1.1885752175921915e-05
cg15469541	9.161553715886228e-06
cg14356213	2.041474100877849e-09
cg22764497	7.610813241210046e-05
cg21008530	1.4189734720559954e-08
cg04348222	2.656405798995287e-06
cg16576255	5.311904131000134e-07
cg00240229	0.000117368
cg01108653	1.1322040007755163e-06
cg12550216	7.139308200176941e-08
cg21399064	0.000334371
cg12518648	1.3440734081271444e-09
cg24514391	5.181351671690315e-05
cg17993248	3.8256064982533644e-12
cg10648252	2.889414302276183e-05
cg07239452	2.2744465544288772e-06
cg26213131	2.866521294742075e-05
cg12868936	0.000135774
cg14358744	9.288250046868285e-08
cg22691119	0.000650444
cg16440037	0.00370501
cg15467373	4.5480459769153825e-05
cg12762862	0.000712266
cg24386165	0.00100983
cg02846961	7.080196402386996e-06
cg07584093	0.000398106
cg05301794	3.603969628396264e-06
cg12367036	8.137333989965967e-07
cg15971442	0.00139157
cg25513502	8.93907170507191e-12
cg15939539	0.00278008
cg20398292	4.714365077618243e-05
cg07422139	0.000607622
cg11310527	1.7375291501586787e-05
cg06702151	1.2098638297430853e-05
cg05831237	5.7499950356643126e-08
cg24332246	1.2004238658658295e-07
cg26841068	1.428331997122001e-08
cg25618372	4.1237944084726585e-05
cg06232315	3.486611633118919e-05
cg05737522	0.000232105
cg05714853	1.522563694456025e-05
cg13671536	5.6162713368834716e-09
cg00789086	0.00034113
cg16107724	5.774516520506978e-08
cg12517576	1.2523315717771766e-11
cg24113274	2.732416515272007e-10
cg03044483	1.074983324578227e-09
cg22670206	3.569914068624058e-05
cg04822803	0
cg02579547	0.00374111
cg05341533	0.00186864
cg12062572	2.4362988704895727e-05
cg06909845	0.000431321
cg11434911	1.0872546254314663e-05
cg10492504	1.4691909530295533e-05
cg01834528	7.377431998634165e-13
cg03422806	0.000156887
cg17589449	1.2183586055591888e-06
cg16465716	4.59798522589594e-08
cg17812888	0.00185266
cg24662205	1.7004977888035455e-06
cg00317020	9.043825272891937e-06
cg02855207	0.000451862
cg13512951	8.56918854208466e-07
cg22445914	1.7623611348049906e-08
cg04414143	0.000521394
cg20460006	8.002459154221597e-07
cg27612803	9.436496029024966e-11
cg23964938	6.415717239272034e-05
cg10544417	2.478086390533818e-07
cg16746270	4.062004433924571e-06
cg07080946	1.3708578448290432e-05
cg02769865	5.0392134909316155e-11
cg19101417	9.615768197468455e-06
cg04582576	7.725167760597174e-06
cg18233390	0.000793516
cg08715720	0.000668537
cg22684425	2.3852835876470024e-05
cg06827015	5.128462765568997e-09
cg07398884	1.0392919765900288e-05
cg03215161	0.000108935
cg19815963	0.000261714
cg04590745	1.9298774823761633e-06
cg07660512	0.000132971
cg23862562	2.3466981691200317e-09
cg26070725	0.000593109
cg04160855	0.000813145
cg26030097	1.4996337505124302e-11
cg10318280	0.000174642
cg27285056	0.000523874
cg20911989	2.131546407624363e-05
cg22438338	0.000182559
cg11309067	1.3257886265605201e-05
cg01648376	0.00117149
cg02834604	0.000247972
cg17399545	0.00152156
cg04923194	3.672905149143535e-05
cg18752041	0.00104452
cg07538190	5.739207942223601e-08
cg27236186	2.366324046609858e-05
cg04939016	0.000886272
cg19821751	6.51288581510201e-07
cg06776639	0.000298188
cg23426912	3.140820936664568e-13
cg19304107	1.1452447737925198e-06
cg01569173	0.00014162
cg00213487	2.293803133124328e-05
cg17745234	0.00112117
cg07912449	6.553973586065354e-09
cg11498487	0.000392926
cg24737914	3.632694145494497e-11
cg05653385	2.1613642320339466e-08
cg03477621	6.70398026958452e-06
cg09881054	2.142368906610237e-06
cg02674235	3.980541655734804e-06
cg20512501	5.49749622269502e-06
cg24876752	2.603354198882357e-10
cg17010747	0.000244664
cg08216382	8.574212031375872e-06
cg16753670	0.00450593
cg02725654	0.000312244
cg16715237	5.4597235289777224e-05
cg22891003	5.1984756721523695e-08
cg09531260	0.0001388
cg18337938	6.530826220707553e-06
cg27496117	0.000298233
cg10317507	0.000542471
cg02742774	2.3235791068998424e-10
cg17075483	3.4506480619533875e-06
cg00681365	0.00108229
cg02903525	3.17258836635137e-06
cg12312265	5.617096010546163e-08
cg03055671	2.5565145492345565e-05
cg19243498	7.431227633247772e-09
cg06204126	5.619823988312067e-05
cg12540946	1.221307355248058e-08
cg01401232	1.5656236878047736e-06
cg08481862	1.0113243914533498e-06
cg02386665	4.6629367034256575e-15
cg07242609	1.5776158157621012e-11
cg01642987	2.113864638886298e-13
cg08947964	7.433609283680198e-12
cg23575858	0.000102576
cg04404270	3.3473296090491544e-07
cg17727502	5.753952561082798e-06
cg08361278	0.0008517
cg21142447	4.640638929953589e-05
cg22365023	1.1080025785759062e-12
cg19744025	7.445172561793001e-07
cg23166865	0.000605507
cg22626858	4.118550538034782e-05
cg01153098	0.000125885
cg13267324	5.465356050726733e-06
cg00374101	0.000583524
cg01208778	3.3861802251067274e-14
cg03290826	3.391384127970909e-07
cg25641330	6.5746952360168365e-06
cg04747539	7.1906572324254014e-06
cg24166457	2.8199664825478976e-14
cg26465438	0.000360979
cg14763577	1.999511667349907e-13
cg10134468	4.05636870741688e-05
cg11153878	0.00147726
cg24834868	7.695928807560648e-07
cg11056129	0.00019827
cg05347471	6.400028856612394e-05
cg22762492	5.806466418789569e-14
cg23519626	5.769883240080986e-07
cg14016372	7.258804314058676e-05
cg23198040	4.978257358567717e-07
cg14145896	0.000127991
cg26908773	0.000414061
cg15921824	7.225979668845639e-06
cg13781296	0.00288527
cg06770877	0
cg10345144	1.925034879945997e-06
cg04140680	7.127234361581358e-07
cg02158881	0.000220572
cg00948513	0.000204919
cg23720406	0.000244375
cg24724917	5.175864731254975e-07
cg07638857	0.000334271
cg13344118	0.00120415
cg05149213	0
cg26693701	9.222955732468563e-12
cg20597172	5.838468597474389e-10
cg11040268	2.2759040381181705e-06
cg04598121	0
cg23428524	1.6730183904911655e-09
cg09535027	1.099557639028248e-05
cg24171640	2.653068790103852e-06
cg17564204	9.338571279604579e-07
cg10171422	0.000364782
cg08899474	0.000617727
cg13962612	4.551912257055868e-05
cg17851868	0.000498776
cg05403634	0.000799193
cg13171679	2.540018986252335e-07
cg00415763	1.9401337492119808e-07
cg24558325	0
cg20728580	0.000901821
cg16542960	0.000454247
cg24926121	9.603172028915807e-06
cg20170028	0.000176629
cg24992741	0.000972533
cg26176214	2.2712275953296057e-06
cg05337607	6.91535334551574e-08
cg26849077	0
cg17654496	0.000104618
cg00321901	7.59973687991522e-06
cg20015986	0.00195706
cg15065144	6.014771879070402e-05
cg08812266	6.564740746450859e-06
cg10346658	3.8095082643963e-12
cg26016402	7.815367131236428e-09
cg02908154	3.356594434733573e-06
cg06851354	1.4488422303449155e-05
cg03350154	7.505211369418507e-05
cg00712289	5.602780177582645e-07
cg25060988	6.378498233594598e-06
cg20189036	0.000379804
cg20138861	0.000119429
cg26121246	0.00173686
cg19516108	6.728177658898993e-06
cg17413846	0.00121688
cg12390003	1.64818949235368e-05
cg07036492	1.7987864472712722e-05
cg14533336	0
cg19700787	0.000392403
cg24712501	0.000162427
cg07639026	1.0939018735278694e-07
cg06453853	2.0022873222558246e-05
cg03822994	8.505893656085561e-09
cg04087075	0.000456208
cg11770966	3.214630919756711e-05
cg20817062	1.9251290300448254e-05
cg17831277	8.653645128253729e-06
cg23506940	0.000212403
cg15787146	1.8220429363058344e-06
cg01373166	2.4247942138178047e-05
cg26360612	0.000264742
cg23194271	1.3021987123162937e-05
cg23968552	0.0011817
cg01291947	1.526482778180238e-05
cg21946824	6.643977590314876e-09
cg04894958	0.00158768
cg03296789	1.1492062623519317e-05
cg17465006	0.000170143
cg19918842	6.326277116608381e-07
cg04017324	6.624185813353112e-05
cg11774899	0.00164411
cg24164257	4.345344539746776e-08
cg17900619	3.026264694394598e-08
cg03286826	1.921705794494244e-09
cg16114706	1.7851204541230459e-06
cg08117745	0.00679601
cg00016360	0.00195253
cg24623368	0.000297683
cg00632260	7.707170568416188e-09
cg13585688	1.7778534455725747e-07
cg05067754	2.368444407929715e-06
cg06880612	0
cg09460491	0.000390547
cg25563032	1.0389223870088671e-07
cg16792160	1.7413173741154253e-05
cg01176047	7.739808793871816e-12
cg13185757	2.7867298173056554e-05
cg01709017	3.0039359677491717e-07
cg11372343	5.905295807906441e-09
cg04843207	0.000666333
cg16564156	0.000334276
cg21333808	8.098129976374935e-06
cg02272790	0.000322237
cg11818376	4.5798407566355337e-07
cg16755214	0.00024641
cg20673840	4.089978777876979e-08
cg23095581	0.000230349
cg18344518	2.120397490923409e-07
cg26804842	0.000500749
cg11224062	2.5523270159144573e-05
cg02374486	2.9976021664879227e-15
cg00582970	0.00179236
cg02532213	1.1772480854599365e-06
cg24640735	0.000220268
cg07919456	0.00333681
cg03939903	4.7919871065671416e-06
cg09379044	0.000519221
cg16776291	3.1391163748284434e-05
cg00530564	2.7519022569588714e-06
cg13584244	3.11577288756304e-05
cg05746370	6.432286010493726e-07
cg23557983	3.768215739441416e-10
cg16767835	0.000877836
cg15288149	0.0019372
cg20339840	2.2792878695554464e-13
cg26152062	0.00165465
cg02540803	3.866319323586609e-07
cg18668405	7.534776068629512e-06
cg20264732	1.8916294086679386e-09
cg13396334	0.000178596
cg20860915	0.000688413
cg18305721	4.59853257694931e-08
cg27227281	1.4804668602153015e-10
cg04571522	3.648481383677904e-07
cg16106732	0.000123494
cg04077085	0.000564289
cg05318849	5.804891384353361e-06
cg21660774	1.5234731787661104e-05
cg02307586	7.430558210097526e-05
cg10612128	0.000416509
cg17221083	3.9410697883823786e-05
cg08378701	1.2870544628729164e-05
cg17520919	1.1102230246251565e-16
cg00572058	1.1214973831830122e-06
cg07296462	0.000334285
cg12187165	2.46645512347321e-06
cg27410679	0.000219934
cg03084920	1.8979581495326414e-07
cg26534696	0.000162368
cg07644112	0.000314138
cg26663099	2.0903528163973562e-07
cg21163200	3.367592988889889e-05
cg23708406	0.000153704
cg06008640	0.000100063
cg18722086	0.00109324
cg21662517	1.4202333309398796e-08
cg07303275	4.440892098500626e-16
cg20840054	4.935093837632465e-05
cg04632468	0.000346785
cg27186271	0.00133035
cg00937335	0.000247681
cg09554218	0.000928158
cg27198497	0.000133137
cg11851790	0.000545112
cg08912287	4.0738011267138496e-05
cg00637285	5.0929698738322315e-06
cg04419315	5.298513515716863e-07
cg12196685	0.000554797
cg23224042	0.000248253
cg03065090	0.000503839
cg25041805	6.499372931556557e-05
cg10705406	0.00349723
cg07946965	5.453873627336847e-05
cg05908471	7.814738702149882e-06
cg26250461	4.8442913184620906e-05
cg15657261	1.6894022625280058e-07
cg23001785	8.585423642260004e-05
cg05731717	7.861352975258029e-07
cg03993335	5.980163697572038e-08
cg19245151	4.8907498599315424e-05
cg14107583	9.09052049191672e-07
cg05053414	2.2049007313285074e-06
cg10165162	1.1318757613065777e-05
cg10090732	0.000273189
cg05151824	1.9243598670115603e-07
cg20394357	3.828045522169532e-05
cg07564444	4.0562216918615945e-09
cg23570245	0.00046568
cg22995183	1.9984649568538515e-07
cg10539348	1.5660770033565363e-05
cg13356687	0.000102771
cg11195434	2.1400832213025467e-06
cg03926898	0.000864865
cg02451792	1.6032470384619302e-07
cg23967442	5.5067062021407764e-14
cg00153944	0.000109272
cg19091176	5.8555804149929e-07
cg11261417	0.000276873
cg09929180	3.046206096068982e-05
cg11518000	0.0011136
cg04492946	0.000219207
cg11070916	3.379634500966233e-05
cg07407859	1.0734364057518597e-05
cg00001930	0.000274957
cg25146434	3.1970247373891425e-06
cg22127114	4.566276966544436e-07
cg13373980	0.0028875
cg12785353	4.7027833849355716e-09
cg07791578	0.000113569
cg21515751	1.7800205753815135e-11
cg15050051	3.462732125147916e-06
cg19148240	1.586476117143576e-08
cg12444076	2.2192232851381277e-07
cg06743426	1.6897594434794883e-13
cg27541541	3.660007196204518e-07
cg25665594	1.2293191309353801e-07
cg07213780	4.854713881008443e-06
cg04003742	8.043803997104249e-06
cg04132263	0.00953165
cg14610269	0.000937399
cg26875655	3.088841249443419e-07
cg19053081	2.8876196433991197e-08
cg05767652	7.016609515630989e-14
cg15499265	6.603861901766095e-11
cg17163915	0.00253818
cg20301020	0.000136266
cg07222943	0
cg07876051	9.335361976781087e-07
cg25924316	1.2302073428838156e-06
cg22931088	6.792897560536915e-05
cg00566208	0.000120033
cg02399098	0.000233131
cg12342694	1.6242688083423218e-08
cg09774226	0
cg07469128	1.3494650229706195e-05
cg19240985	7.118296718344741e-05
cg00545248	0.000480447
cg09420659	0.000435729
cg27444281	6.07052441536915e-07
cg24277759	0.00171209
cg16437312	7.989537458719109e-05
cg14917096	4.958733423876538e-11
cg04265492	8.419987106433879e-07
cg09265623	4.970484096755712e-06
cg07146923	2.9322810404242006e-06
cg03411554	0.000197729
cg00089666	7.707442204019088e-06
cg06196416	8.667660119898724e-05
cg18824840	6.394456947500515e-06
cg00138547	2.4963914224129802e-05
cg12932733	0.000712106
cg25664054	0
cg19173493	0.000878892
cg08310744	3.942155706315731e-07
cg24270700	2.4647748092521127e-06
cg03583494	3.826175820620392e-09
cg21212995	0.000460071
cg14391737	3.5124875930048205e-07
cg12945794	5.9030969013496026e-05
cg08672241	0.000197324
cg22615515	1.3527660214229797e-08
cg25055392	2.875501914889611e-05
cg06981840	0.00036452
cg13315744	1.9924556871053767e-07
cg06935749	1.5986924403188496e-06
cg08180188	0.00354577
cg24710073	1.0724172978981983e-05
cg17238830	1.093194585410906e-06
cg16982741	7.530860379745263e-10
cg24805654	0.0019349
cg15029812	0.000224286
cg16449084	4.304706813229586e-09
cg09794680	0.0001011
cg13273963	0.000631705
cg25468341	0.000263063
cg03143607	1.0457390509088782e-10
cg16053443	6.120867768300009e-06
cg02546998	3.570745940040254e-07
cg26593849	6.927039442050642e-08
cg07455496	0
cg25461934	1.3221304473454154e-05
cg04296743	2.62698423343366e-05
cg27215185	0.000697044
cg05828485	5.668112294010541e-05
cg18937633	0.000477843
cg10999598	5.471556541181144e-11
cg15331937	5.996047575118624e-07
cg01916276	1.192831000351724e-05
cg04344516	0
cg17545301	2.042981364236418e-05
cg13403223	9.847171286159195e-07
cg06691589	1.2463260624651085e-06
cg01663820	1.3340233969705295e-06
cg05641432	3.060375767804935e-06
cg16092154	0.000865655
cg00448578	6.172627875500325e-08
cg19384510	0.00146163
cg12443604	3.942397269751652e-07
cg11129527	0.00061178
cg00892259	5.253288968276593e-07
cg24598712	2.0567062919418788e-07
cg01507436	6.178779962862091e-05
cg11012616	0.000124634
cg19216211	7.180540950724179e-08
cg05816956	0.000725326
cg02042624	7.825252066240296e-05
cg06486467	2.1335226185748013e-07
cg26891236	0.000672926
cg16883935	6.598917864364395e-07
cg04830316	4.74252012659937e-05
cg03016436	0.000129217
cg12281380	0.000713369
cg22561592	4.928910535273445e-07
cg12675417	7.4548471685753626e-06
cg18244423	5.4350702938243955e-08
cg03346191	0.000770245
cg15584989	2.8331496922606725e-05
cg17706274	0.000138347
cg26773373	6.646905248430812e-13
cg06172906	4.083782816965975e-05
cg14341177	9.103828801926284e-15
cg16746589	0.000171764
cg03820688	3.2973046515394344e-10
cg15959899	9.322627130292638e-05
cg02755900	1.0117073845350433e-10
cg21593432	1.618971578865036e-05
cg06043346	0.000437783
cg01131291	5.2704610427611875e-05
cg20800120	1.8944858617531146e-05
cg03926751	3.173539209200271e-11
cg21814265	1.3515780507122876e-05
cg11912215	8.292173290869176e-05
cg00095333	9.00066852160819e-08
cg13482208	4.605888033970551e-06
cg23678322	1.4509470924739531e-07
cg22557409	3.7625458304546555e-13
cg03914237	1.7475260383204017e-07
cg21890091	4.428492273689244e-05
cg08613981	0.0016774
cg22898055	8.060219158778636e-14
cg06483946	4.753413307412302e-08
cg13749379	4.220939521115685e-05
cg01492726	0.000119651
cg25859913	1.8507454372374e-06
cg18095506	5.546274550738417e-11
cg17589325	5.415311639112019e-07
cg20494085	1.9066836487446892e-07
cg03729936	3.2457879781899734e-05
cg01397392	7.361735139588266e-05
cg24560783	8.523693422968215e-06
cg07699901	0.00132417
cg17498451	1.1312920904504864e-06
cg03466939	2.0467314642114154e-05
cg08040138	1.229719659434636e-10
cg07575501	2.8895418525687333e-05
cg01535449	8.151879380857707e-05
cg16180151	3.3692535428286874e-09
cg18282392	0.000138691
cg20076659	5.926052744831267e-05
cg06514313	2.602917095195778e-07
cg23337170	1.9352585622911533e-07
cg07452706	2.075609906171394e-09
cg20712489	9.446446615435367e-05
cg15384383	6.249968632954239e-05
cg24781296	7.394720091580265e-05
cg16059175	0.00107768
cg03360030	3.3846083491440027e-08
cg15307338	0.000110681
cg02347926	0.000167833
cg19535609	0.000186148
cg03698019	0.000552412
cg06977326	6.367382024752288e-06
cg03849660	1.4797168745972478e-05
cg15006681	5.704599292244428e-05
cg20786670	0.000656066
cg21738443	0.000533796
cg18264132	6.006036770644929e-05
cg24732698	4.692123037330909e-06
cg12987775	5.551691548899562e-05
cg05754015	0
cg09351569	1.1562258928066171e-09
cg02227809	2.5408842829754974e-07
cg06738169	0.00039331
cg21541936	3.5033915643967184e-05
cg19353578	0.000163738
cg00344308	1.0518252935298733e-11
cg13850368	0.00204763
cg05636881	0.000363726
cg08643979	0.000102725
cg09049079	1.2392343297307207e-05
cg05112120	0.000131467
cg18114294	2.174092265105898e-07
cg18612040	0.00021482
cg10585226	3.367623419214816e-05
cg05475858	4.726594676207618e-06
cg14727634	5.721862468044403e-05
cg12600228	6.0905778058728544e-05
cg04902826	0.00101569
cg23022320	0.00261757
cg24046017	1.7682291458820387e-06
cg00519063	1.7369910843001435e-08
cg20047489	0.000472812
cg00012668	5.924065517470822e-06
cg23181580	9.345449325404154e-06
cg02088676	0.000432624
cg24119613	2.347988337092488e-08
cg00255660	5.485746479294562e-08
cg26144658	9.922262497186196e-07
cg02011162	0.000498114
cg13987126	8.54002053962688e-07
cg14376041	2.3433866901401146e-06
cg08185072	0.000372496
cg12883295	0.000339992
cg10395603	6.34248591320219e-05
cg12886865	4.116123297648322e-06
cg02650744	1.9873702683526062e-08
cg09971227	2.4388078001535973e-08
cg11170068	5.558704513253243e-05
cg04343509	2.966343335408794e-07
cg23159323	6.164245463713414e-05
cg18528196	3.613187325002265e-06
cg04931037	0.000595484
cg16582957	2.0407676670775032e-07
cg27558485	0.000486879
cg22706878	4.417502130760198e-08
cg02147316	0.000873166
cg00641844	8.373121503646441e-05
cg22335024	7.078001914573306e-07
cg12440046	0
cg17575721	2.9266978103015262e-05
cg17264818	3.5549748866881004e-07
cg20213166	0.000347001
cg10224345	0.00225737
cg15653478	0.000214952
cg07993134	0.000761346
cg14376374	3.2912972158793963e-07
cg17285177	1.6930442237050869e-06
cg13869507	5.663485983098404e-05
cg05527113	0.000462351
cg06601081	0.00011532
cg03105883	1.0238117174043992e-06
cg13363072	8.856783084709718e-10
cg18376397	2.6098008198971456e-09
cg07524018	1.335155414006195e-07
cg01327169	7.815637026453714e-12
cg02515646	7.543965452327939e-13
cg02869156	0.000381238
cg27593649	2.4683621766552477e-06
cg19682405	0.000120861
cg08805210	9.528141831904868e-05
cg20025432	1.63202784619898e-14
cg23258365	0.000931082
cg27563121	8.93201677065747e-08
cg11128431	2.395861287141088e-13
cg20238261	2.83811552037605e-09
cg10490668	8.936460935471402e-05
cg24000816	0.000663754
cg19305527	4.085868337144749e-05
cg19233156	6.76188977366543e-07
cg02558780	2.5183264522166127e-05
cg08502845	2.917511232602976e-09
cg06052655	6.807406416342587e-09
cg00557663	0.00102674
cg20773767	1.822356232583644e-08
cg15598265	0.00443012
cg07283859	7.17730396027072e-06
cg15055060	0.00314021
cg13875003	7.636947328193422e-06
cg23156400	0.00597209
cg21102611	1.966739965109099e-06
cg01645496	1.4456989061439884e-07
cg18701048	9.63551712640509e-07
cg26720235	6.6819756394664864e-09
cg08398013	5.802071441141088e-05
cg04673579	1.1077264328029912e-08
cg22830768	1.0765941894752551e-05
cg07059115	0.0026058
cg04608991	6.681017972187675e-08
cg17162830	0.000299583
cg04539172	0.00028341
cg03742771	1.1608239891547356e-07
cg18822527	0.000274995
cg19386714	4.3076653355456074e-14
cg21472468	0.000108787
cg13662353	0.000229929
cg20263145	0.000233067
cg01038484	1.140705091251526e-05
cg25651148	1.1224181584168491e-09
cg17561378	6.667066787535703e-09
cg03689380	1.1093204133061363e-10
cg27235829	0.000113516
cg06381246	0.00197349
cg20851013	8.887335312124378e-13
cg21320567	4.593419008602773e-06
cg04009860	4.2183301501852455e-06
cg03328393	0.000638663
cg13167828	2.994498482511432e-08
cg17037153	0.000127356
cg10583319	8.574140366712779e-05
cg00378313	2.3762791734327493e-10
cg14818694	6.445679545663552e-10
cg08821973	0.000182236
cg11494841	0.00163792
cg20876987	0.000178779
cg14533303	0.000994298
cg11737758	4.6871841410611736e-05
cg01089385	0.00028021
cg20544848	2.3973689372569496e-06
cg16919680	0.00139194
cg11705746	6.419900622223196e-08
cg11322281	4.2501047126108915e-10
cg08677803	6.37791786697317e-05
cg04070358	3.441904598111556e-06
cg05782224	1.9864135669678262e-07
cg17442961	7.513962204941382e-05
cg03985360	6.533148204479478e-05
cg25282513	6.109562855849404e-06
cg18632634	7.863578324629472e-05
cg06294698	1.017254500856879e-06
cg24310225	1.8921531008686543e-12
cg26963797	1.1324274851176597e-14
cg09124496	8.799087053779076e-05
cg09199614	0.000502563
cg02555049	0.000164958
cg00547068	1.1938013910750556e-09
cg07380200	0.000569049
cg11166708	1.2392198378563535e-11
cg14722486	6.674601782385992e-08
cg03426508	0.000570128
cg07259219	8.857631805803123e-08
cg23619289	0.00280537
cg27618805	0.000689059
cg18653386	1.0078774387300982e-06
cg15309879	0.00038643
cg16911720	1.2190824157820579e-05
cg04088212	4.29468018336987e-06
cg18860329	0.000322175
cg03837569	2.046260573207448e-07
cg08590873	0.00178084
cg22606681	8.56903579316004e-07
cg10706861	3.8592380047219876e-07
cg16269431	6.093782145555338e-10
cg05043047	0.000189432
cg18886058	7.071119709645135e-05
cg22831101	1.0421098994850553e-07
cg22866509	0.000163003
cg24502347	0.000218895
cg27190240	6.337484392826553e-08
cg21638259	6.69488751354752e-05
cg00781795	0.00052285
cg21827481	7.777634873906702e-05
cg20455463	0.00105649
cg04252689	2.5246484902652355e-06
cg23463794	3.8793285628280216e-07
cg18168740	1.1344488754505555e-05
cg13966884	0.000158258
cg13387613	0.000700117
cg18342702	2.9347958849790245e-05
cg20224991	1.1249925389034132e-05
cg26677807	0.000111074
cg16289642	1.0734514156562902e-05
cg01549428	0.00367723
cg15354548	0.000361502
cg02884773	1.2870802525988267e-06
cg17113856	6.1474848651599245e-06
cg02119341	3.0696942155628015e-05
cg04854282	0.000453716
cg21138542	0.000484947
cg03947681	5.3202283873954315e-06
cg24032668	1.982198038741334e-05
cg10905898	0.000195729
cg13150866	0.000710936
cg02153138	3.8057416029690927e-07
cg04196119	0.00140378
cg25813290	0.000726701
cg01478327	0.000148099
cg09498788	0.000303752
cg10596569	6.408901187526794e-10
cg08529345	5.034189209940365e-08
cg07772436	1.0303091713126378e-11
cg04610108	0.0005017
cg15674261	1.660072148967906e-06
cg03291455	0.000501264
cg00064637	1.289864691722542e-07
cg18103582	1.305547114860417e-09
cg24883742	9.585126244282538e-05
cg22730457	1.872165097394074e-07
cg05903881	2.2058485149578644e-08
cg03539501	0.000778913
cg13590558	4.697637823214418e-05
cg09399476	0.00113672
cg10734432	0.000953483
cg01117549	4.6615312720987845e-09
cg03059348	6.955831523447475e-05
cg12507168	1.082197080171099e-06
cg17089606	0.000479248
cg25126016	0.000208877
cg13093380	4.9440090399421877e-05
cg01162358	0.00114774
cg00639522	0.000831714
cg10966873	0.00043466
cg26051028	0.00025988
cg04996238	1.0618027312947476e-07
cg01525976	0.000517372
cg06921368	6.849885060833394e-06
cg05179204	5.4748636188484134e-05
cg10835773	2.3750181770365586e-05
cg20825798	8.56217368006007e-06
cg22406059	5.898218289246415e-05
cg18677548	0.000473671
cg14410733	1.3322676295501878e-15
cg25068958	2.044518663457673e-05
cg25941075	0.000107786
cg20611399	2.6278849196703646e-07
cg26827033	0.000236074
cg17621734	1.1315084136320763e-07
cg14576179	3.429006053978778e-05
cg13573210	0.000589407
cg06855899	0.00561942
cg14268839	3.57292344026483e-05
cg26049648	8.315798185831724e-06
cg03829858	6.650235917504688e-13
cg17858283	8.679522656152017e-09
cg03329444	3.1376960283324706e-06
cg25051805	9.884862373077397e-09
cg21696012	1.7196938373320592e-07
cg02300724	6.311483642384985e-07
cg07001906	0.000241359
cg16523221	2.446593234672889e-07
cg20866442	0.000359517
cg19125268	0.00116543
cg08696401	0.003687
cg08623636	2.9680634269224626e-06
cg12740857	8.382425163322438e-06
cg11472297	3.732440075676635e-06
cg16034850	9.760632921906875e-07
cg23571452	0.000853633
cg02467990	7.875625060993485e-07
cg22870710	4.904220007462268e-05
cg06998038	2.048361480433414e-12
cg26738657	8.001932449985816e-12
cg06172624	1.7463387161464894e-05
cg26555076	1.8575862898884132e-05
cg13271751	0.000342077
cg14877774	2.4646951146678475e-14
cg01300866	0
cg04340435	8.114578724760513e-05
cg17504801	5.7514654605794746e-05
cg13382729	3.801245375822937e-05
cg14233790	1.3840494306194273e-09
cg15547870	4.780485248023769e-05
cg15090005	8.43769498715119e-15
cg17157275	2.2917723274673563e-09
cg02097144	0.00061962
cg25556502	0.000251222
cg25163826	0.00027402
cg12924164	0.00836591
cg21950208	1.1509126984776685e-10
cg19741645	0.0036825
cg22207900	8.791825045761925e-10
cg05596549	9.893039677799642e-06
cg22100395	1.5923880958279568e-07
cg11314379	2.9951442663822547e-06
cg27107227	3.534248797620876e-06
cg17636986	8.524637573392724e-06
cg24095540	0.00307609
cg20025090	1.769749669033871e-08
cg27299047	0.000314742
cg27161677	2.4931675056238944e-05
cg05088356	3.530043541921657e-06
cg23100803	7.044747618811797e-05
cg21496511	4.237096074555247e-06
cg09915601	1.2042379315957419e-09
cg09715123	0.00956392
cg14455421	9.349085560161896e-07
cg19502744	2.068303223135004e-07
cg15811427	0.000690099
cg03477976	3.3374345881798106e-05
cg09081517	9.030484927619042e-06
cg05186161	7.653273387475679e-06
cg26759077	6.464494495261874e-10
cg26827202	3.496991585194564e-11
cg04965866	6.12420280791115e-05
cg15426711	4.341323673551223e-06
cg14839013	1.8741952837020293e-05
cg05085499	3.4916514124461173e-13
cg10114314	1.6110587135242938e-05
cg08274926	0.000390481
cg12246086	2.4414277011164387e-07
cg06345524	0.000482074
cg23226168	0.000118089
cg07342674	3.605671317075121e-12
cg08354100	1.6957153479824072e-05
cg05819930	0.000137736
cg09163369	0.000549011
cg21318213	9.77819467051777e-06
cg03078043	2.8992503341429554e-06
cg16092600	0.00788815
cg16634545	0.000311967
cg20894666	7.303471407649198e-07
cg12491783	0.00145697
cg08732352	2.2701761303034473e-05
cg12244526	0.00115941
cg22137572	0.0021385
cg05415257	9.825001230323593e-05
cg22931455	0.000191237
cg05623469	3.267441112120295e-07
cg12447937	0.000694715
cg21132297	0.00205919
cg00395130	5.560471245669163e-07
cg00978517	1.271445021489015e-07
cg21200432	8.933204609373746e-08
cg09095055	0.000261925
cg04789536	2.7978088158464587e-06
cg03049917	0.00200742
cg08187814	0.000410521
cg27516985	0.000117849
cg00001249	0.00139061
cg10044405	0.000124573
cg13434688	7.152292091916479e-10
cg20347606	5.53481815934731e-10
cg01192519	0.000197057
cg16233136	4.225010424607767e-05
cg09712464	4.011676546511467e-09
cg09537553	0.00070395
cg11492369	0.000115993
cg01169778	0
cg12217939	0.000913661
cg07496791	7.05962167057983e-07
cg04890576	5.785327981244759e-05
cg23642407	0.00125494
cg19060970	6.187955703396142e-10
cg05414163	0.000103636
cg10101975	0.00107573
cg17461278	3.861996633602871e-08
cg16952945	1.5096302581341092e-06
cg12237269	0.000214346
cg07081919	2.402940531576192e-05
cg08833567	9.223931405344388e-07
cg13097987	1.5549993360730596e-05
cg09383151	4.849325697664497e-07
cg03567760	0.000151834
cg07218643	2.9608641249900813e-07
cg08741882	3.283983495117049e-05
cg09968802	0.00289691
cg11327392	7.199079822273191e-07
cg02372199	3.605021977148848e-05
cg18998724	2.150642564036076e-08
cg07455641	0.000880146
cg09858226	0.00101376
cg06608098	0.000535321
cg14983936	2.228729986264444e-05
cg00548098	4.059402841294357e-05
cg06711873	2.8023265068233272e-05
cg00213301	0.000277357
cg04602992	2.6458874600510107e-05
cg03876823	4.329743230613303e-09
cg16619352	0.000208089
cg16062451	6.211496681340911e-06
cg23346161	0.000434485
cg09418268	2.21011875467525e-09
cg24397183	5.355190060274406e-05
cg13919192	2.3970563571618086e-05
cg11362211	4.024283619852298e-05
cg05051606	3.65313980595916e-05
cg05893674	1.2563341689197927e-07
cg04623969	1.2788881065262103e-11
cg17877110	3.4015966198230885e-06
cg01628509	6.697546371092766e-05
cg12518485	0.00108354
cg15797216	6.742607028265013e-09
cg13477969	1.7645432437429776e-07
cg16443143	0.000132153
cg07596174	0.000397782
cg25279553	0.000130586
cg23906264	5.551115123125783e-16
cg10444228	0.000283795
cg25969486	0.000157025
cg00540828	1.42160496596766e-07
cg20423384	1.3456768277464448e-07
cg03798739	6.0520550468901035e-06
cg00834922	6.651645238375803e-05
cg20259210	0.000491657
cg10676232	7.79802785788597e-07
cg21103269	0.00017764
cg11332681	0.000494868
cg22509480	0.000343339
cg21716735	0.000117603
cg14982583	0.00260246
cg00863246	5.527362789692347e-09
cg02986590	1.3236825313622802e-07
cg21195763	0.000192964
cg06898830	1.7221468644468274e-05
cg09086900	2.295718748657194e-05
cg15400742	5.0959236830294685e-14
cg27381979	0.000614035
cg25247982	0.000531086
cg11674695	2.0591634986022456e-07
cg12622863	0.000246533
cg25271413	8.432599624907944e-06
cg26384439	6.248489219107256e-05
cg02685680	2.5146939086617692e-08
cg16556078	2.7962529125957758e-05
cg03529854	1.1480254461515571e-05
cg16112276	2.7139481164617507e-06
cg13114315	2.870129735133009e-05
cg00018276	6.527287021995676e-07
cg26537635	3.789258018471742e-09
cg16961492	0
cg00456448	1.1102230246251565e-16
cg19064367	4.799488108209182e-05
cg05349655	9.302601572369618e-05
cg18118262	8.760335810475972e-05
cg11330155	0.00583891
cg10372476	0.00125626
cg24974193	0.000148898
cg27191184	7.771561172376096e-16
cg09775272	1.719665035482265e-05
cg02046054	0.000639247
cg00833487	0.000141142
cg13957160	0.000247897
cg03036793	0.00031786
cg16614984	1.1542961486643577e-07
cg20231769	0.00935462
cg14160016	3.3257174791856414e-11
cg00579960	1.8038592540792209e-06
cg26149485	3.782611243119405e-07
cg03022211	3.8038691274611125e-07
cg03875668	2.0562851532623938e-08
cg21833316	3.0764679692651953e-09
cg20704848	6.391058793298043e-10
cg05382510	2.7552382597662017e-09
cg24921858	6.903891902609871e-10
cg24097409	1.1737398086797413e-07
cg09955012	2.1868539555769395e-05
cg05141867	1.0261554816981544e-07
cg08241082	0.000804554
cg06167721	1.655564764047046e-05
cg11761102	4.868406899838362e-09
cg27241520	0.00126313
cg06039392	2.1350698986566385e-10
cg18494181	2.414815389639724e-05
cg07604700	0
cg15908236	6.627911715695323e-05
cg21442063	5.574817815379163e-06
cg26126031	0
cg21625563	6.374670470565835e-05
cg15110427	0.00274312
cg13997385	0
cg15372065	1.1641306141285668e-08
cg04314071	0.00025869
cg02626076	4.648506992666057e-07
cg11359137	7.730816002249341e-05
cg06232874	0.000641446
cg00151271	4.106365558476099e-06
cg09066298	0
cg24539764	1.3207988741159582e-05
cg19977004	1.0035799957730518e-07
cg23892644	2.4003286325902096e-05
cg17927001	0.000161959
cg03127141	8.860923106368546e-10
cg12785462	7.305871104978934e-06
cg07996482	0.000356931
cg13432102	1.651878633879278e-11
cg24644605	0.000136193
cg08863643	3.6267251533161904e-05
cg11147779	0.00038033
cg05589482	2.6101825725266536e-06
cg06870925	9.576112829734473e-05
cg18940929	4.470908088194392e-10
cg00026554	0.000272829
cg19918448	0.000198777
cg19556901	0.000953965
cg23835287	2.659819750050474e-05
cg07319253	4.766050019089363e-07
cg07500621	7.661028800232117e-08
cg12878400	0.00330985
cg23301992	9.984120491257631e-05
cg25671118	8.090164840035552e-05
cg18148488	2.519647281062909e-05
cg03446427	1.2307442652459422e-05
cg21115864	2.1602068347781334e-05
cg20943633	1.7910032182877345e-05
cg24235138	0.00240454
cg23962483	6.717959522006822e-13
cg20544605	1.9533531219195766e-06
cg19342506	7.937782861566767e-05
cg25282354	4.621162136508872e-05
cg05375811	6.006967478988656e-09
cg13612875	0.00612895
cg26442763	1.717274932255819e-07
cg08398473	9.109933243656165e-06
cg21081700	3.5167092750088003e-06
cg19859515	0.00124339
cg11177550	3.6272965076022956e-08
cg01196161	8.403411351110002e-06
cg10284115	4.607929038336067e-08
cg07740669	2.944319370168369e-05
cg13732007	1.6665861894971101e-06
cg25793387	7.513714783691228e-08
cg08705018	6.415345697563524e-06
cg19005763	3.962234202325998e-05
cg00784161	3.913141921607632e-06
cg09636302	1.3522986730407638e-08
cg12496673	5.898547491556272e-07
cg02986632	0.00103336
cg06510334	8.117037819665995e-09
cg17845266	2.49247127270813e-07
cg08972170	0
cg17767198	0.000258916
cg04112574	0.000239544
cg15740575	6.94617474650272e-10
cg25554237	0.000116973
cg01679485	0.000828878
cg01038364	9.407927104021496e-09
cg10741660	1.8937589496559326e-07
cg13276306	7.2903252762435145e-06
cg24220212	0.00398461
cg13221767	0
cg16685388	7.044128192190691e-06
cg26824639	2.406198355009437e-07
cg01954226	1.3825093954533685e-05
cg25111926	1.2172604679783205e-07
cg05801088	6.935657067885792e-06
cg02319466	6.1159546618339e-05
cg10797702	1.61288440788665e-05
cg22119095	3.8114464409044757e-06
cg14680131	1.9782572135973453e-08
cg24921022	0
cg24202916	0.00157456
cg14015008	1.1489217355276082e-08
cg19773170	0.00010568
cg07461111	0.000344781
cg04798062	3.923459161636611e-05
cg02398240	4.21479051659901e-09
cg11800943	2.9468403564325563e-05
cg11870561	2.2129877486065652e-08
cg09433254	0.000522887
cg17552380	0.000149733
cg16203758	6.112665928981187e-12
cg15108699	1.0090261959305735e-11
cg06223120	0.000221784
cg20206644	0.000125582
cg10841979	7.974985978720373e-05
cg17212404	0.00185977
cg25646701	0.000301548
cg19686940	0.00129503
cg21026830	6.439293542825908e-14
cg17711348	0.0016987
cg23032215	9.820269153415495e-09
cg17497015	3.587758756751214e-08
cg04284956	0.000763611
cg08545955	0.000256323
cg04613001	0.000227107
cg05302721	4.446388923717848e-09
cg04517696	0.000218096
cg12116885	0.00063677
cg14780449	0.000384346
cg21709241	3.675322448914997e-05
cg01600968	2.971346851166068e-05
cg11785933	1.5734821539048482e-06
cg24824295	2.3794476252558816e-05
cg17322884	1.921367538293417e-06
cg12332902	0.00351002
cg16643542	0.000127337
cg19880396	5.551115123125783e-16
cg25993932	0.000141463
cg25266739	0.000160692
cg22895231	6.43371595040465e-05
cg09877215	1.123392211765939e-05
cg08144444	3.202620802766898e-05
cg17831440	0.000212347
cg11915117	2.4553999105059177e-06
cg22719826	4.980052537173485e-05
cg02825119	6.778599386469963e-06
cg00721453	5.489380551448875e-06
cg09299075	0.000351616
cg01997134	7.45112894752209e-05
cg09351315	6.538497543395749e-08
cg12107530	4.280018179869671e-06
cg12626036	7.460482138865743e-05
cg01119605	1.0114907355029956e-06
cg14699723	0.000327489
cg17806673	1.4745595055098981e-05
cg14146740	1.4894480353522255e-06
cg01530294	9.51106848834371e-08
cg18051361	2.013043364557099e-06
cg20187320	0.000567254
cg04095026	0.000148121
cg18944135	5.287362714323507e-08
cg20542566	0.000659443
cg06489744	0.000190902
cg18484220	0.00199254
cg21724090	0.000266932
cg10007519	4.691931508093994e-06
cg07014127	7.284080092584411e-05
cg12028936	7.237663302017694e-07
cg20957793	0.000434473
cg11441812	7.25931868827967e-06
cg09887220	1.6954659112888848e-05
cg27577720	0.00191783
cg11347411	1.0040291931190382e-09
cg08325845	0.000125764
cg04502100	5.597922125843979e-11
cg23085281	3.852449165053784e-05
cg21894716	0.000145589
cg02837432	5.160401575832196e-06
cg03352182	2.286475575763447e-06
cg21718684	0.00115726
cg27016272	0.000240329
cg04741746	0.00145508
cg02705762	0.000197132
cg21933091	0.000340939
cg26708270	1.9827082684997777e-05
cg16604604	0.000557751
cg13993218	1.8786214010524382e-05
cg18339098	8.14858986175615e-07
cg15251634	4.1343230708701384e-05
cg19930715	4.090023775216167e-07
cg17213381	2.71026791083262e-05
cg18694535	0.000309788
cg23796243	3.239443928448882e-05
cg24981221	5.939214675620974e-09
cg10710431	7.269025713685373e-06
cg16172619	0.000226456
cg13945485	1.5208442221137375e-06
cg09854828	4.669656734024308e-05
cg14257907	9.698237432798074e-06
cg07441794	1.0508055191760235e-05
cg09043250	0.000606537
cg14150727	1.3968374146244855e-07
cg18592329	0.000371467
cg10188975	1.482813871689359e-12
cg26521448	2.2427740583363942e-05
cg26623004	0.000269779
cg05870166	0.00058287
cg19277521	4.621703020291079e-11
cg03010825	6.0627395779278e-06
cg07885326	0.00135521
cg16267979	4.04506384248382e-05
cg04591697	5.9073667849407485e-05
cg03123201	2.6699976308774964e-06
cg24463073	1.3131971993152192e-06
cg07504442	0.00143231
cg04998498	0.000365854
cg18992115	1.9084094660115625e-07
cg22197936	1.7202520138370758e-05
cg21126943	6.3536945893449825e-06
cg15839214	1.815874116040117e-05
cg08403811	1.8637007077604295e-06
cg19658776	2.435173396264645e-09
cg17552116	0.000245133
cg02400001	4.46026475265926e-05
cg21883766	6.973741680793566e-07
cg02553039	0.00151156
cg20742667	1.4341194898292997e-11
cg25451893	2.6133983643816805e-08
cg12932008	3.5932344377709313e-07
cg02624019	1.0588196985850118e-12
cg06547788	3.375993542498179e-07
cg15777825	5.927135077188339e-07
cg00252418	1.278216206923588e-05
cg00480383	3.270643433972431e-06
cg18792385	3.807051340842804e-10
cg22509807	6.350282094613746e-06
cg10965448	3.1086244689504383e-15
cg16746779	0.00557259
cg08596532	0.000525055
cg14481315	3.960743749420459e-06
cg03533109	4.401104835560776e-05
cg16341115	6.460892287929454e-05
cg00386456	3.8787765321846024e-07
cg23485147	1.3084688830211633e-06
cg09134993	0.000374545
cg22010087	5.640769740189455e-09
cg09747321	0.000161381
cg08324397	0.00034917
cg13911697	5.255154101591053e-05
cg22898375	9.336572542761878e-06
cg20026939	1.1102230246251565e-16
cg10399946	0.000215682
cg03207845	1.3552570878538894e-05
cg07160788	9.309193607220934e-05
cg17503352	4.320055102535747e-08
cg06722121	0.000556021
cg09417617	9.293320554493167e-05
cg25444839	1.805152192169146e-07
cg00550554	8.218146151373062e-07
cg06155414	4.429505984226978e-09
cg25236230	0.00105948
cg23455641	7.865859219347016e-05
cg23536057	0.000305075
cg14522611	2.8893592254997102e-05
cg26398714	0.000152109
cg00580667	3.508401541540973e-05
cg04759435	0.000110407
cg19699807	0.00183735
cg16717162	5.732303076655398e-09
cg12190416	1.2149526844584813e-06
cg06749502	0.000780937
cg23815723	5.4342488737813e-06
cg24309944	4.163778401400364e-06
cg09159198	9.748931525610516e-06
cg07699084	0.00553727
cg26863144	0.000350516
cg00469540	0.000803362
cg07337775	2.3886043567622472e-05
cg03516318	1.3071152850319123e-05
cg00234625	8.608341469207303e-06
cg21562943	6.962116744346769e-05
cg24459563	7.3786089800576e-05
cg05041552	0.000146892
cg06383339	2.682298827494378e-13
cg08133010	0.000130596
cg11562793	0.00202101
cg23049468	8.433125897600036e-08
cg16646501	5.308159531924872e-07
cg25488046	0.000116127
cg22865640	4.840931944194438e-07
cg02421175	0.000125484
cg12501171	0.000450742
cg06086807	4.414556498133493e-10
cg15221319	3.244136478308679e-05
cg01768308	2.2884223371821832e-07
cg05224479	4.0930049127752e-08
cg12559827	8.476485791053534e-08
cg09310092	1.7477340720439827e-05
cg16946921	2.1067461264401288e-07
cg20238525	3.3451147740670706e-08
cg11641174	0.000812192
cg12148955	9.76982292799633e-05
cg12278216	1.0118176430040648e-07
cg15831130	0.000101236
cg17354858	0.000191403
cg16613978	1.304079678798864e-05
cg04969498	1.1403016375588493e-07
cg26948274	0.000129321
cg01884445	5.977914789867533e-05
cg12362198	0.000849177
cg12501665	0.000123208
cg08855638	6.468159341466162e-11
cg01082884	5.503730970968235e-08
cg24617723	7.573680376193881e-05
cg11390541	7.573722386566839e-05
cg15391425	1.3065657588073876e-06
cg20263069	0.00123024
cg24694743	1.2310785724167772e-10
cg12330118	1.6021394894094598e-06
cg12847374	2.646662350347384e-05
cg04831392	6.493438161614407e-07
cg08445157	0.000210036
cg03953460	1.0364261919026951e-05
cg22432250	1.3482284520360821e-05
cg26486930	4.1427879397759604e-05
cg06873564	2.2678660078878643e-05
cg27218027	8.926767877148745e-05
cg00414854	8.747602617287242e-05
cg08211837	4.421209291183281e-05
cg17008978	1.2310354957634217e-09
cg01209756	9.029548877181881e-05
cg03736795	5.550019907540893e-06
cg19537435	8.381617702246658e-05
cg03010274	4.6945818885091306e-05
cg02691264	0.000369494
cg00344494	7.41318753261222e-06
cg06355503	4.352851412647851e-12
cg22911184	0.000456101
cg00243661	0.000143492
cg01829436	3.894574593532596e-05
cg05634149	1.1242118347354335e-12
cg10861005	0.000234975
cg27114965	0.000251105
cg13107839	0.000447441
cg08636886	0.000276885
cg20301210	4.8974162279891154e-05
cg04109176	0.00010024
cg12626076	0.000479786
cg20649017	4.694836866869778e-05
cg14853212	0.000443444
cg15527957	0.00258389
cg16591579	0.00480389
cg03440510	1.925524241719323e-05
cg24456235	8.017470185528452e-06
cg16333440	2.026110995068109e-05
cg07559401	0.000343749
cg18554789	1.1862733018119798e-12
cg20219320	2.5306981867867506e-06
cg02883604	0.000130411
cg23889047	6.960908316422376e-07
cg13834335	3.558077129384163e-05
cg11618438	1.3005035381929986e-08
cg13528479	2.4734625458933124e-10
cg16594845	2.6611734127435227e-07
cg03431108	1.9935825190664502e-07
cg00509431	0.000271754
cg06571986	1.1102230246251565e-16
cg05627398	2.0296002695374682e-05
cg13876809	7.486274055779063e-06
cg08644573	4.5218015387593624e-07
cg15843572	7.951184748278273e-06
cg07742062	4.9836231703626055e-06
cg07366220	0.000492594
cg12685198	1.5245693596455112e-11
cg08287689	0.000425664
cg13525276	5.9037627512359414e-05
cg16133703	3.234647800887114e-05
cg19482216	0.000136165
cg26656387	0.000219014
cg17387870	1.3616740157651464e-07
cg16477492	9.607161031521816e-05
cg06463230	3.8492394793809837e-07
cg16643390	1.2742172549096153e-05
cg13418235	0.00203377
cg08894365	0.00344363
cg08676486	1.1681544620500972e-11
cg19936157	9.541811785140908e-12
cg00205586	0.000187973
cg02492799	4.5975568141454204e-07
cg26716103	8.584913727016641e-06
cg04255201	1.6895107535219722e-10
cg02562915	1.2377967287813263e-06
cg19455952	2.1478019363030398e-10
cg08327428	8.760260646778484e-05
cg17897171	0.000593432
cg05901141	2.049254529024047e-05
cg05433258	4.297895813798469e-06
cg02228572	6.796948406984082e-05
cg13298528	2.0957577566482755e-05
cg03680314	0.000168967
cg08874555	2.7200464103316335e-14
cg07735152	1.561558412577213e-07
cg05898636	0.000323184
cg11600261	2.666465959810793e-06
cg06918917	0.000801884
cg08872442	0.000339126
cg19146711	7.716789123923817e-05
cg20854374	5.739540217541972e-07
cg13146909	0.000262846
cg08663634	0.00134576
cg15500841	0.000172694
cg09148794	2.4701020551187725e-07
cg14708679	4.693972455172002e-08
cg24950596	4.205164466197786e-05
cg18271538	0.00762406
cg06278549	0.000706654
cg03928875	0.000159015
cg22692362	1.9533005068961273e-07
cg11345132	5.350400932302435e-07
cg11671400	1.4148292367566206e-05
cg08326410	0.000128586
cg20728514	0
cg18225258	5.584399446045829e-05
cg14898005	0.00366312
cg26282780	0.000338002
cg08037744	5.57326071959352e-08
cg01718289	4.3264380744645337e-08
cg13692170	0.000728425
cg21267628	3.4365937651159584e-08
cg15410741	8.833897810922586e-06
cg25846372	4.0146515001282523e-07
cg03063667	0.000226431
cg02529459	1.9351531488354112e-09
cg25180568	3.677422108716577e-06
cg14251372	0.00191264
cg18975130	1.516829932002306e-05
cg04055490	0.000581819
cg18933133	1.8759411825053363e-05
cg14652369	9.482449425668449e-08
cg19804470	9.005153575047942e-07
cg19648604	3.814591272299772e-06
cg27097955	1.1462031800357764e-06
cg17139401	2.103191508728841e-06
cg25353120	0.000180456
cg15756241	0.00054637
cg25430154	2.4623196814843595e-09
cg25238382	0.00156114
cg18837542	1.550763141866529e-05
cg14062023	2.6375744184514716e-05
cg04206499	6.495070499212829e-07
cg01554257	1.1697903141261179e-05
cg10457997	7.353989401914784e-05
cg09744995	2.4313796689323652e-06
cg15978502	1.0302800196426709e-05
cg09906892	0.00209447
cg25205574	2.645661467681748e-12
cg15414780	7.934978452084351e-09
cg11389437	4.616294186865488e-05
cg26618499	2.8863171480875138e-05
cg10223982	1.4853057894725907e-08
cg09511427	0
cg00095846	3.109182807325972e-06
cg08232290	0.000150452
cg23290521	3.631357800570889e-06
cg04744385	3.495204126124918e-12
cg10552282	0.000105746
cg08043998	1.049519704887647e-05
cg10056332	5.788154035202275e-05
cg07057444	9.149901919691672e-06
cg01520936	0.00018638
cg07870233	3.440069448890082e-05
cg25765881	0.000601858
cg01226074	4.9275628313805164e-05
cg02600875	5.94836147964628e-05
cg22379609	4.27375228184701e-06
cg14419560	0.000564039
cg11564792	3.2877689032373425e-06
cg18099488	8.496847414307673e-05
cg26746309	8.103295812134093e-12
cg04564373	0.00159278
cg08402215	1.951851775672253e-05
cg21245816	2.292742842691098e-06
cg15934644	6.910146329586198e-07
cg08985282	1.0121948834651562e-09
cg00901878	0.00190279
cg16253580	0.000687372
cg12990411	1.055141288430761e-05
cg14533953	8.602280636704762e-07
cg03950924	0.00112015
cg23107649	0.00028229
cg06288270	4.293727076332132e-06
cg08553384	0
cg03443732	0.000740893
cg03721352	0.00027814
cg08960122	2.2609837865061877e-05
cg13570347	9.558454280478301e-05
cg15324978	2.8087288963640766e-05
cg24082276	3.289671925976734e-07
cg19645721	2.5091426401058214e-06
cg05475416	1.0438525649414387e-06
cg26625316	7.21658941360559e-06
cg13978534	2.423425889963582e-07
cg06575723	2.281165538642327e-05
cg15482000	1.836882546069063e-08
cg14303526	0.000862485
cg17201225	0.000539347
cg21856645	0.000467493
cg03885171	0.00273451
cg17470325	2.3584654495256707e-05
cg19261810	0.000513305
cg14088313	1.70557971573837e-05
cg16885096	9.856214380554729e-05
cg17122789	1.0631307146291569e-05
cg08098205	0.000580244
cg08786470	5.46406641044328e-08
cg14760640	8.016099926222431e-05
cg19595760	4.2841035152729745e-07
cg25377923	3.061130025017178e-07
cg05792660	2.9241283726610945e-06
cg17312945	0.00047758
cg00031162	0.000932853
cg25072945	2.7573183160156667e-05
cg04381036	0.000531475
cg06763657	0.000538724
cg03250947	4.6007633965339245e-05
cg23991388	1.2337083215796518e-05
cg16934120	8.941744725099454e-05
cg01333706	4.143090624797452e-06
cg04579622	7.635358292445993e-05
cg11396628	6.406454484897406e-05
cg08431884	0.000654369
cg14023389	6.573677713284098e-08
cg00205083	5.767535395784229e-05
cg16524570	6.791932614991225e-06
cg13613815	1.5436229598986273e-06
cg08126542	3.26643266220783e-05
cg17983640	3.5487120761956703e-06
cg16917080	0.000161432
cg25506915	1.0355558621721883e-07
cg02688359	3.153826489166178e-05
cg09762920	0.00271012
cg01757586	1.4360618250108814e-09
cg01912428	3.7304793726544716e-05
cg02221130	1.30776384721365e-07
cg25439597	4.464902336742682e-09
cg06304190	0.000302474
cg21855135	1.6721179996181945e-11
cg01658523	1.05315000942241e-07
cg02066184	1.941307540276327e-07
cg06239208	2.995030849994862e-07
cg04085039	5.837156380295028e-05
cg23602637	0.000219178
cg10203631	0.00169547
cg06041240	2.777916932039659e-07
cg00387426	0.000181
cg01406077	6.553421660893122e-08
cg20006581	0.000260107
cg15240213	1.7974510768681284e-13
cg14774995	4.390205700866012e-06
cg08306178	0.000743054
cg12352210	2.440119024715859e-05
cg21580594	0.00189648
cg15204431	0.000102018
cg09455208	1.1389349352519673e-08
cg01847274	0.00207084
cg24466377	2.732631754209791e-07
cg19365527	4.504603246635597e-06
cg07776426	7.570980746529621e-05
cg00146864	0.000990458
cg11327120	1.0616410063502002e-05
cg22668995	1.005905349016345e-07
cg02788038	5.988232842923935e-08
cg27119030	4.296563105299356e-14
cg06013218	0.000129517
cg21585942	3.010960807348084e-07
cg27040905	2.6485125204089854e-10
cg12796285	0.00156697
cg07810763	0.000155113
cg25368836	0.000379005
cg01168289	1.0359341615640005e-06
cg06417806	5.244147454064318e-07
cg15889448	2.772957641283824e-09
cg17430966	0.000450686
cg20703600	1.565545905135579e-07
cg05422967	6.402412966455273e-08
cg10714493	0.000115092
cg25528806	0.00117848
cg15985003	3.571122532608495e-05
cg22315453	8.969530673752502e-10
cg24418182	3.0115467053448697e-07
cg01332892	8.288256121868898e-06
cg17709522	0.000140545
cg08764927	5.615000090219979e-06
cg06207120	1.9591988031919527e-09
cg27404614	3.328023412407788e-10
cg09178425	0.00322336
cg26210511	1.3190193381973359e-10
cg00183480	0.00308366
cg08569086	0.000268792
cg22059413	1.7249828987431215e-06
cg15763020	1.610361977100183e-08
cg14541801	6.560425036550299e-08
cg08599533	0
cg02982360	9.203379145450441e-07
cg19774782	0.00289869
cg26379475	4.052107893670609e-07
cg20764027	5.1406659299146895e-05
cg04546122	0
cg01222135	0.000611698
cg13536447	9.250401683202902e-06
cg25202141	2.827608080568922e-06
cg14170787	4.013151917447999e-07
cg20145009	1.5458394286849142e-05
cg00261510	2.0642002083515187e-05
cg12013209	0.000101117
cg09460999	4.217580496845841e-05
cg13708803	0.000308956
cg14554692	8.947641283896246e-06
cg17705916	0.000152457
cg04542940	3.1866735827890125e-07
cg16619035	0.000751193
cg03742034	0.000114441
cg24602704	0.000107746
cg05312962	5.444533712761768e-12
cg06095753	4.8293615662053924e-08
cg09226031	6.597148271669795e-06
cg15968529	3.844549641329742e-05
cg07060739	8.353676339722949e-05
cg05576795	0.000207632
cg07803657	0.00409953
cg12926999	2.964066769806095e-10
cg09099349	1.408591571161466e-07
cg16884491	0.000110797
cg10345160	0.000576358
cg22722760	3.772315793071357e-11
cg00052574	2.0578370540924595e-07
cg07421295	1.47387588023129e-07
cg00743238	1.7328662093918368e-05
cg03646981	1.5649140594486965e-06
cg21007904	6.376468641988708e-08
cg25355009	4.7329190580036595e-06
cg04148926	0.000194943
cg19551848	0.000104226
cg22962379	0.000245965
cg21113318	8.842428800281965e-08
cg03575512	2.5522989721693534e-08
cg11256458	0.000292033
cg25734624	0.00040348
cg06736189	0.00138146
cg08294373	0.000147935
cg16166036	0.000312603
cg02351109	0.000202055
cg18658947	2.4225178105297118e-05
cg16928826	2.494889850268578e-10
cg07333608	1.1083220269769711e-05
cg13270738	8.963022779528984e-08
cg05232481	1.1102230246251565e-16
cg26646203	0.000216972
cg08707404	1.2895697520942662e-06
cg04101478	0.000578628
cg03414608	1.1102230246251565e-16
cg09187087	6.665034990582797e-08
cg16163850	5.102780821986119e-05
cg03962217	9.365702123631525e-05
cg07178462	0.000320581
cg02473123	3.201765144122959e-07
cg17579708	0.00102915
cg23587955	3.5238369144874326e-07
cg04668608	0.000947724
cg19306368	3.849322979998515e-05
cg13928759	9.329054421081118e-06
cg09390513	0.000166726
cg22018084	4.5195199819270115e-06
cg22102436	0.000454159
cg07900392	0.00135059
cg12561746	4.484530080617333e-09
cg15224059	0.000615156
cg16206090	5.888920875385395e-07
cg16792312	2.984431345298688e-05
cg04749142	5.374520293699447e-06
cg02022808	7.164121696934256e-05
cg02752529	1.117175907339174e-09
cg18059256	5.0155370879823025e-06
cg08736089	0.000129294
cg13063900	0.00054201
cg00832329	2.2020467137284783e-05
cg00018767	0.000157016
cg09533820	2.6756015044204773e-05
cg24403845	1.0306077946609093e-07
cg20240230	0.000141344
cg23217628	8.580720539663744e-07
cg08871657	5.777246948834858e-06
cg02674804	6.3824284958213795e-06
cg26427676	0.000182539
cg20628271	0.00044835
cg25280526	9.619924429227211e-05
cg04424244	0.000244145
cg00905746	8.881784197001252e-16
cg14740976	2.4293169427314076e-05
cg20477843	1.646270475497147e-08
cg25577489	4.667150500958783e-06
cg11316066	0.000235038
cg11026397	2.384892358042734e-07
cg07461772	0.000964148
cg04874074	0.000168732
cg06405602	0.000484499
cg13900227	4.900516193084847e-05
cg21088158	5.8544280534533755e-12
cg00597221	2.824939548617955e-06
cg19186459	1.8686942032664078e-05
cg17580234	0.000203077
cg21752638	3.7054338835940115e-05
cg13157669	2.2700935242703224e-08
cg00500776	0.000401552
cg16800434	1.9888500774056794e-06
cg17965752	4.256839325478268e-11
cg05569529	0.000210725
cg02913140	4.022132510050902e-06
cg19273521	0.000442902
cg15350899	6.70419275650147e-12
cg09852679	0
cg14679848	0.000609367
cg24367474	1.4792744435609961e-05
cg14176930	7.107780475501535e-05
cg25831520	7.120396577242616e-06
cg12241118	8.925163908191092e-05
cg07712856	0.000694397
cg19726658	1.920679143285753e-06
cg06351140	3.527848091433583e-08
cg10266533	0.000807159
cg16259494	5.090682859365536e-06
cg08894480	0.000739612
cg17384647	6.15392192864217e-05
cg07466341	3.489322659466776e-05
cg19238536	1.865634324804688e-07
cg00796164	1.0196288258157438e-12
cg00649126	1.6765087881620566e-05
cg25882423	6.574552539051481e-07
cg17804261	0.00203624
cg02550113	0.00109403
cg06033660	1.7000220166041302e-06
cg17389833	8.710105064979601e-07
cg09566659	8.976245358294221e-05
cg19366269	8.961301323218152e-08
cg14632735	8.252598604485684e-10
cg13448753	1.5543122344752192e-15
cg12172631	3.96678994940558e-06
cg05966300	4.594191898021904e-06
cg00127037	0.00049466
cg20522618	0.00115205
cg03216557	0
cg22364973	9.548979340578967e-08
cg07919167	7.821626527571013e-07
cg00296426	0.000302025
cg03399199	1.1534660706580269e-06
cg15107140	1.9467415106722008e-05
cg01692956	0.0006358
cg04124726	3.3379807971356534e-05
cg00597621	0.000690263
cg24706700	0.00305767
cg12834462	0.000684976
cg05268190	5.420219828522477e-12
cg24110998	0.00559235
cg24824071	4.74915532695519e-05
cg15407440	4.6129328501454125e-07
cg00141729	0.0017612
cg25335258	1.23495440373933e-06
cg25667676	0.00065511
cg22118309	3.1706165159350874e-05
cg22220502	0.000775377
cg02516957	2.2864551375567643e-06
cg13915277	1.1509598718539849e-08
cg19087116	2.1050385209719913e-05
cg19075506	8.762848224819209e-10
cg19690403	0.000111865
cg07833401	5.660323432188363e-09
cg21713522	1.5693924981685647e-05
cg16747321	1.2702024353439256e-06
cg17166858	2.6940483098703005e-05
cg05650846	7.360012599377797e-11
cg08844966	5.230648720822018e-07
cg25544461	0.00330184
cg27625119	0.000152594
cg09487134	0.00169969
cg04679778	4.476873804226678e-06
cg10545691	1.8281639140305117e-05
cg17460132	1.9415546558265717e-06
cg19202157	0.000556605
cg21094405	0
cg25175805	2.9885997728351654e-05
cg08324424	6.41200870177272e-10
cg21718267	1.2853358966058437e-07
cg03455024	1.0165010289053811e-07
cg07992477	0.000166927
cg23540877	9.595629944847417e-06
cg26660598	0.000388298
cg22323811	1.3177237079275983e-12
cg02004723	2.3884894062575768e-11
cg20784401	4.957450006060071e-10
cg04950965	5.124649827714656e-05
cg16384136	0.00168773
cg01629530	8.301256956411152e-05
cg16641358	0.00027191
cg08717144	6.106226635438361e-15
cg15341024	1.3588184767265865e-05
cg18306983	5.096460698350569e-06
cg25984941	4.3410535488508373e-07
cg25913882	7.4196520446490055e-06
cg08319905	2.0129796951540158e-07
cg07464859	0.000192741
cg10512278	1.0679335193941597e-10
cg06291983	1.5134003922057104e-05
cg17979827	0.000226479
cg21981171	0.000295367
cg03737787	7.106245957233526e-06
cg05897790	0.000181537
cg04967789	0.000100807
cg01453649	1.5127783645541015e-05
cg02137770	1.2694896578402393e-08
cg18357560	8.822136085107068e-06
cg02686801	2.4454242207871957e-06
cg15116821	7.703079200405138e-05
cg15299835	5.060394325795414e-09
cg27382409	0.000372479
cg15464740	0.000366478
cg09124152	0.0012997
cg04568895	0.000126568
cg04846720	7.623554443247915e-05
cg23829172	1.2153851306484498e-06
cg20034355	6.508436347973934e-05
cg05736967	1.720982144459704e-05
cg23462338	4.875295853545847e-05
cg08870473	5.277924152657931e-05
cg15412313	1.7548980378645496e-05
cg01959512	1.921552700956397e-05
cg13989196	0.000270206
cg21787889	5.692890603370415e-11
cg05382075	0.00174821
cg26086731	0
cg25206725	2.3745728827684331e-07
cg23638239	0.000262965
cg14004759	0.000767532
cg10926330	1.1102230246251565e-16
cg20201759	4.322864288752726e-11
cg02925872	7.369529242406969e-08
cg17409348	5.136968625729654e-05
cg06690899	1.8092860543106326e-11
cg17288397	3.7763142268776306e-07
cg07901314	1.9683099467315834e-05
cg05779148	0
cg02815692	0.000116882
cg19069884	0.00145058
cg19459470	8.658535682981583e-05
cg07231911	4.356647400061142e-06
cg23364428	2.619650124657813e-05
cg26527775	0.000237992
cg13435787	4.7752227822828175e-05
cg01216115	1.5818165115977223e-05
cg02258534	7.078271968552485e-09
cg00860722	0.000280057
cg20437474	5.234414214294603e-06
cg03673016	1.666546338707775e-07
cg18158149	1.5364170833032098e-05
cg09835596	1.6630281008511716e-05
cg16944574	8.672733587289372e-06
cg16823976	2.228872419962613e-08
cg12531206	0.00150165
cg17527119	0.000741668
cg05722458	1.016235654516251e-07
cg27110849	2.3935246469042326e-05
cg03313700	1.199037612198417e-06
cg07879612	9.544919776827143e-05
cg02497737	7.467655394299832e-05
cg14962787	0.000409802
cg14546718	1.3807527121656449e-08
cg06184522	2.8638423772209265e-05
cg14075934	0.000166434
cg20144002	5.370892732614596e-05
cg10720287	6.835299468543887e-06
cg13039925	1.428187053065244e-07
cg06593258	4.98372454416085e-11
cg12722337	0.000311618
cg00277397	1.5392742126474346e-06
cg19953316	5.049963966330395e-06
cg12669464	3.9396666373647804e-08
cg02772905	0.000530349
cg11043993	0.000116468
cg15106226	0.000148675
cg09640555	0.000183047
cg26896611	6.240453265249357e-09
cg14428530	9.241752999977759e-05
cg21790677	2.55351295663786e-15
cg17140476	9.837429818082555e-05
cg00306849	0.000149345
cg08799963	9.719888642778507e-05
cg27322994	3.880870715122775e-06
cg10099638	7.87138959001954e-06
cg00527289	7.279754790201487e-06
cg15951935	3.823608096809039e-13
cg04522339	0.00351158
cg07964213	1.2685181016713898e-08
cg25029444	7.375572176337997e-07
cg03657589	6.286258029253311e-05
cg16626338	0.000197086
cg14809631	1.3337700361271132e-05
cg15068527	0
cg01562385	2.2989006254192645e-09
cg09998056	1.1451726233957515e-09
cg06436086	0.00131265
cg12248491	2.413146582558312e-08
cg17517419	9.317130952646302e-05
cg13648527	0.000437107
cg00922785	0.000120332
cg13563462	3.623881334202661e-05
cg04374719	6.495873516565442e-05
cg08290260	0.000927137
cg15976297	7.691934172826542e-05
cg25416737	4.898115885110244e-07
cg05433148	1.2432013052454671e-05
cg19805668	4.9751314179502515e-12
cg18872215	2.2280958539622198e-05
cg17013903	0.000543236
cg14663042	0.000159676
cg14292572	0.000135073
cg27269700	0.000574616
cg23012384	1.3158553657799388e-07
cg02645147	1.1758372053805033e-12
cg07652354	0.00164691
cg08509109	0.00193924
cg15353821	3.608278534694698e-05
cg09909151	9.396111484649694e-06
cg20547005	6.325683810737281e-05
cg11683342	7.80473241204227e-05
cg14875895	0.00128057
cg06563300	0.000786141
cg01232250	0.000120258
cg19204858	3.689233533643588e-05
cg14435807	0.00237924
cg20877756	0.00014267
cg00966000	0.000121942
cg24371856	2.3262663684242568e-05
cg23071007	0.000132964
cg15787807	7.749463313266869e-05
cg02208432	1.864668419671034e-10
cg02625936	0.000133415
cg19244300	0.00034773
cg26541442	6.290024360255941e-07
cg06254264	4.651088403306858e-10
cg11754911	2.427117968606396e-06
cg06502122	2.2860536249669217e-05
cg07546014	2.625677453238495e-13
cg23954629	1.0686174688467887e-06
cg05673756	1.6382332046482873e-08
cg20626547	3.460389152998289e-08
cg23286346	0.0012169
cg23513959	1.5134821002016352e-06
cg05886966	5.382288470467955e-08
cg03998881	0.000209605
cg16930925	0.000375035
cg01865231	4.049396509109293e-06
cg18065318	2.643534995871999e-05
cg15202830	0.000182668
cg12139369	0.00127394
cg26568756	0.000380119
cg03314548	1.8222165473202878e-06
cg01504316	4.036738276980145e-09
cg06974388	2.476054390188054e-06
cg09373130	3.7398361074636455e-09
cg16139316	3.9118544256200316e-05
cg09228646	0.00111648
cg22944610	0.000408043
cg05824973	0.000212228
cg16472714	3.2273661521031727e-10
cg22679813	0.000729167
cg02459107	7.706863891820959e-05
cg05095375	8.787637284513039e-12
cg06563640	1.5399785269210042e-07
cg02833504	3.6168342625320093e-05
cg04056946	1.8289803394133664e-05
cg13107596	7.753360138806897e-06
cg08309106	0.000253824
cg00187704	0.00126086
cg25527108	4.171921279794155e-05
cg11736112	0.000740956
cg27262850	2.6645352591003757e-15
cg01140877	4.494570750968041e-05
cg00160618	0.000942741
cg07989778	1.0207612533008614e-11
cg03931958	1.07692514195179e-06
cg17742051	3.614121655781677e-05
cg24585097	4.4272942389955716e-07
cg16258657	0.000211405
cg16892729	8.372758178065709e-05
cg23699737	1.1259943274666284e-05
cg13675040	0.0014986
cg17469779	2.3249128178193246e-09
cg13072968	4.754077509105947e-06
cg11931329	1.1103001560375247e-06
cg03004027	1.0148816508070979e-05
cg19652483	1.1227123445478604e-05
cg00396699	6.366411025027219e-07
cg20799176	1.1028998779805121e-06
cg15267790	0.00290192
cg00114008	0.000569483
cg27211179	0.00473608
cg03223100	0.000510718
cg12958813	8.023535216672428e-06
cg11490944	0.000401209
cg17434008	1.5534173073428192e-06
cg19237798	6.976201931019332e-06
cg06689325	9.29256671611256e-14
cg18290725	2.6816941591012444e-05
cg05859714	0.000165748
cg22798758	1.1487477635796495e-10
cg26013046	0.00183503
cg09421660	2.5396096534402446e-05
cg14945001	1.0043848901908348e-05
cg16728472	0.000362699
cg11395431	6.213979613201026e-06
cg14303018	0.00196265
cg02432022	5.820494248798269e-06
cg04082324	0.001619
cg06768794	7.170256610677939e-10
cg02935024	3.757514016544672e-05
cg20828897	5.476351833355597e-05
cg20576401	4.3552691689097145e-05
cg00098268	0.000557654
cg12904262	0.00043628
cg14838732	3.497202527569243e-14
cg12918622	0.000206525
cg11643022	2.830842477097306e-07
cg11115026	0.000241238
cg19568722	2.1888612478093705e-08
cg01677826	0.000394908
cg15867759	7.752872922650589e-06
cg07206985	0.000128361
cg18833417	1.4235024825559606e-08
cg19193403	0.000212714
cg03801699	0.000411824
cg14027171	9.749778352996508e-06
cg12122057	4.772902308936011e-07
cg15181417	0.000652625
cg06824308	9.127869450220594e-05
cg04839764	4.858003042063075e-07
cg14468676	1.1134187489769687e-05
cg15962969	0.00092744
cg19666256	1.514617948294994e-05
cg04681522	1.8954870645293553e-06
cg00010810	0.000261946
cg01406416	0
cg24950918	0.000215578
cg16785021	7.785537860294234e-06
cg04305191	1.3742295587371167e-05
cg07000643	4.4289286563192753e-05
cg25114388	4.061547699496515e-06
cg13374939	0.00047407
cg12386151	6.884707809851065e-06
cg13063313	1.0493865991278994e-05
cg14476358	2.5340851195210234e-08
cg08308123	3.874477183529734e-09
cg18045685	1.5402685680232509e-06
cg24593707	0.000670006
cg00730441	0.00143457
cg25887315	7.037943917831413e-05
cg15772013	0.00219018
cg13169967	1.5025316130845567e-05
cg17048150	0.000853388
cg13030331	4.29901592102766e-09
cg18310895	0.000150595
cg19720805	1.029649972172919e-06
cg02615365	1.1088690785365785e-05
cg01121639	1.2581907503972367e-05
cg00797647	0.000114276
cg19945078	7.158962430198201e-06
cg05155576	0.00098524
cg20407119	0.000172217
cg14375795	5.96186155998879e-09
cg10429902	0.0014174
cg17949643	3.040119795505447e-05
cg22032485	7.737772454996517e-07
cg04423744	2.431285353687862e-05
cg02504136	4.338942982684557e-09
cg08654835	7.133537657888489e-05
cg26442256	8.000874190250418e-05
cg02492912	1.7370283882933713e-05
cg16282821	1.716832880305219e-07
cg24974626	0.000107043
cg08078431	0.00410875
cg06742794	9.750994878210406e-08
cg14571194	0.000719864
cg05774699	2.1536139804934074e-05
cg16202181	5.753786336271105e-11
cg07533819	5.394015074844383e-05
cg12774644	0.000123468
cg16660211	1.5165646516379638e-13
cg01506382	0.000191231
cg10196102	2.92201802162273e-05
cg04273781	2.4426812850197877e-07
cg12094863	2.346041189882353e-05
cg11238082	2.1586600285061763e-09
cg19896347	1.6416533351604201e-06
cg12481579	1.8389963329923376e-08
cg05335422	1.2259423476379538e-09
cg12557430	7.448721134217795e-05
cg08365050	2.8623229522684035e-05
cg22493686	2.0006516814996544e-05
cg24635600	4.191533679798187e-05
cg26846476	0.00074309
cg26408565	8.975760547169642e-05
cg00352543	2.878633240332995e-06
cg03262690	2.8765088801008254e-05
cg04962506	0.00010993
cg13146839	0.000218783
cg02892271	1.5199605285509676e-07
cg12393845	0.000189902
cg11845411	5.139587606062257e-06
cg11321217	0.00153693
cg19531842	1.9473659573776558e-08
cg21848981	3.5201002408502546e-06
cg00907399	7.017924019692146e-10
cg11402352	2.007697830208599e-08
cg20582875	2.5958181068763686e-05
cg17479830	4.022840981776632e-06
cg21960184	5.543018765519214e-05
cg03577335	1.1150682993288363e-05
cg00629625	5.9786252547322505e-05
cg25949175	0.00735404
cg22001353	5.773159728050814e-15
cg25579251	1.2635990032094924e-09
cg00005502	7.771561172376096e-15
cg01244775	4.851219426171838e-11
cg20576825	0.00132943
cg04143348	1.0561755561466768e-05
cg15096079	2.0995587757255407e-07
cg09319050	1.237237064355412e-05
cg04284320	2.1594992569373694e-05
cg21633533	0.00672216
cg08082507	1.9562425899177782e-06
cg04006871	8.252477145864745e-06
cg26417152	0.00320651
cg19743686	0.000387391
cg21816133	4.179882462373996e-08
cg03079104	0.000570699
cg26413501	0.000615044
cg08221334	4.8933434394160535e-05
cg24167328	4.548967938222681e-06
cg18735609	2.178124934326675e-05
cg01150129	2.5122067315308527e-08
cg17487957	7.00615536153304e-06
cg06049192	3.226547695689419e-09
cg06537454	7.630377505518648e-05
cg18087803	0.000416948
cg16404899	7.882583474838611e-15
cg05209666	9.089415900831455e-06
cg10626063	0.00882905
cg16278635	0.000175948
cg09146183	2.1206481015667578e-11
cg15473329	4.153692335195913e-06
cg16767886	1.2396009396731245e-07
cg18761557	4.106193932207347e-06
cg14613901	1.7357271175910682e-10
cg12673027	4.428910843934375e-05
cg22882695	1.4918188906420937e-10
cg04891005	5.070934212536571e-07
cg13500715	0.00412083
cg25978011	0.000106645
cg10386300	2.113975124240497e-05
cg01253676	0.000189647
cg02833162	0.00015838
cg19819928	0.000100447
cg19050836	8.680510310554723e-09
cg20381182	1.2917784775190455e-07
cg07962436	0.000332724
cg17207042	6.363765070460659e-11
cg04087712	0
cg11820931	6.216920304236151e-05
cg08882067	3.1045576491584015e-05
cg21649258	5.167519356863437e-08
cg11880459	2.905767554683969e-06
cg26883161	3.2713831643604863e-12
cg14202467	7.332585938435443e-08
cg07522962	0.00134507
cg13718539	2.221701881355287e-07
cg10951027	6.907824205315549e-06
cg09033472	0.000288605
cg19859445	5.145252943705714e-07
cg13271333	1.6711232951882593e-06
cg19640026	4.410726732517745e-06
cg20748350	0.00012981
cg00031165	3.8658842793637405e-10
cg02542100	9.386755347562392e-06
cg01413227	2.9651611832548497e-08
cg13400284	1.076179445447245e-06
cg24692400	8.527225946464156e-07
cg01060282	9.979622794809018e-09
cg17480554	0.000364092
cg06845425	0.00303616
cg27010328	4.5421225697062084e-05
cg21274570	0.000126198
cg14275207	1.2954968990341875e-05
cg07525829	6.4449761653095905e-06
cg19848895	0
cg18998499	0.000102842
cg09624918	3.6040625372990576e-08
cg19850339	1.0332022237768967e-08
cg07124479	0.000445286
cg04316183	1.0812769735135674e-07
cg06150293	1.6889048611856694e-06
cg05799030	0.000462897
cg22655956	1.149205175465795e-10
cg23090292	3.087514887578635e-05
cg08600620	3.008704396734174e-13
cg04527432	0.00242441
cg02389317	0.000429493
cg05469929	9.103828801926284e-15
cg20636618	8.293026813099846e-05
cg00121346	3.1349021315518755e-06
cg24481841	0.00177928
cg09204609	8.938233878930113e-06
cg08654091	8.331320959564792e-05
cg16300094	1.1086730390186261e-05
cg24197477	0.00010769
cg02419562	1.6795716606510247e-05
cg13191695	0
cg23277768	2.2566424611403235e-05
cg13748688	0.00194208
cg01836835	0.00046744
cg18636060	0.000378656
cg26924043	0.000142372
cg03164696	9.364200418526814e-06
cg16916604	7.213424435548177e-07
cg24473393	4.339543400100343e-05
cg09728333	5.70534602745143e-05
cg10374297	2.4393535345668127e-05
cg03805684	1.1446998904318662e-10
cg05737719	0.000401322
cg08666722	7.860639688050952e-06
cg11093149	0.000289367
cg12797157	1.2809953098269489e-10
cg01614898	3.8377393485333755e-09
cg21661455	0.000233687
cg10830021	1.0333567730058668e-05
cg02685435	0.000117594
cg15061682	0.00190814
cg16950831	2.0969568231943292e-05
cg11260107	4.782998264118987e-07
cg08180545	2.3148491457014586e-08
cg16389345	1.7981491488239243e-05
cg03316569	1.2835087405349555e-05
cg04837280	0.00516955
cg00120880	0.000271906
cg18324227	5.340172748447003e-14
cg26845404	1.7449042211126198e-11
cg02382000	2.7803387744218533e-05
cg09829222	6.614707629415406e-07
cg25662933	5.111187972040021e-05
cg27364547	0.00671956
cg24450653	1.1771475531774378e-05
cg14922158	9.689246935939977e-05
cg05025727	6.734224289317581e-10
cg17461390	1.7701360588429083e-07
cg10698920	6.909555116951793e-08
cg01185411	0.000107505
cg09128481	4.88357321359878e-07
cg11263897	8.203060079448043e-05
cg02516577	4.632329858367257e-06
cg06871732	1.3592437566378734e-05
cg07194435	6.629307802319406e-05
cg25970230	6.058733833524954e-07
cg05779990	1.568068706436776e-06
cg01492274	0.00335096
cg24073770	0.000240857
cg04694205	0.00682641
cg13750379	8.39228361737554e-06
cg19207306	0.00010292
cg14970222	6.678603287590956e-05
cg01637377	8.172105204762303e-05
cg05003411	1.7547698202391437e-05
cg05394932	8.704914900015126e-09
cg01855858	2.0021993485386247e-07
cg20543829	0.000377632
cg16875425	0.000791589
cg10946938	1.9695560787957866e-05
cg01325496	2.4489320793463776e-08
cg12006447	2.4718169111537236e-07
cg13690812	0
cg03682453	3.1721652637983766e-08
cg02901136	1.0332845690186332e-11
cg22586777	1.9523271888033378e-11
cg12845286	0.00026812
cg27487222	5.381387978342644e-06
cg17620145	7.604744037692512e-05
cg03341469	0.00699824
cg13308279	1.0747982364112119e-06
cg15958661	6.055875156896207e-07
cg21053863	2.3853314043975615e-05
cg11964751	0.000338129
cg12734832	0.000150599
cg05586855	2.0044622365933407e-05
cg12123199	0.00526854
cg07829809	1.6076029396572267e-13
cg02529312	0.00124553
cg27337722	0.000609765
cg25155613	0.000482504
cg18033416	1.3037134321436383e-05
cg02641539	3.166647927987931e-06
cg12386544	2.2027528492563064e-05
cg15134505	2.1003014668896647e-05
cg06410025	1.5272023290435754e-07
cg06844272	7.215673949456658e-07
cg06947477	1.8456649679809978e-05
cg15850513	2.7758022532631266e-05
cg13977545	0.000551289
cg07176842	4.1767548391469234e-05
cg06689659	9.916871438020447e-05
cg06993119	5.94412875731809e-06
cg20765700	1.7680501662731274e-06
cg00764772	0.000168362
cg14698575	0.00117501
cg14382067	0.00157055
cg23892349	3.3859887116349796e-09
cg24048008	8.542979997194777e-06
cg14486661	0.000161874
cg09659323	6.297073973371425e-12
cg07111674	0.000340144
cg20538800	0.0005605
cg09249877	3.443708734018891e-05
cg05217094	0.000209754
cg06410105	6.87768375756681e-05
cg20643159	0
cg05462437	0.000148177
cg18053607	3.063446999929109e-05
cg15275243	0.000177508
cg25270251	0.00185942
cg19962323	1.4619495058987297e-08
cg00866321	7.3476142947725975e-09
cg22840583	0.00298464
cg24892992	7.071734514640937e-07
cg16962046	8.852351758181776e-06
cg03804128	0.000321595
cg00267320	2.137068300100964e-12
cg26667508	8.35849611746653e-10
cg04475687	0.00150789
cg18182399	2.886579864025407e-15
cg17251609	0.00014301
cg17580904	5.285597515225504e-10
cg01199735	6.454964544977404e-05
cg19470045	0.000488694
cg20442599	2.037962813061789e-06
cg12165225	0.000108369
cg00146168	3.497367779603522e-06
cg17890705	0.000639502
cg26267490	3.5909516020726784e-06
cg01298987	1.6257105371897396e-06
cg01050213	3.4780015718549606e-06
cg02870485	0.000423067
cg14876940	1.2516388091410313e-05
cg16692258	5.891516076095282e-05
cg09228140	5.928132026378208e-07
cg14951193	0
cg17356268	8.908168863885901e-05
cg09278623	0.000409385
cg21257086	9.729368015909401e-06
cg08111714	5.815116954632771e-08
cg12738270	0.000555429
cg21627775	8.539809396634901e-06
cg15695176	3.551791311284802e-06
cg16865442	2.1791813949678662e-05
cg09417925	7.52359842204342e-08
cg12698430	7.717737560142268e-11
cg16964946	3.950321729395689e-06
cg15328241	3.9366699799980864e-07
cg14552495	4.974930929546595e-06
cg16545105	3.2841351498835714e-05
cg24713989	1.023930408794449e-06
cg27152546	3.140502954857016e-05
cg21692838	2.2422967371760194e-08
cg04087271	4.790949637012432e-09
cg16019434	0.000925326
cg24190837	3.303562073098121e-05
cg18118851	0.00234256
cg07392358	3.773447108312844e-05
cg02817269	2.4173519408421384e-08
cg03636759	3.873516583818848e-05
cg04260016	0.000365136
cg25111368	9.872014317124922e-11
cg26346721	3.821590399688546e-08
cg11161468	8.946087573957762e-06
cg02364401	0.000602579
cg19778935	4.2649898612800996e-08
cg02829845	0.00303655
cg11553385	3.274061507463344e-07
cg20102608	0.000446561
cg00290355	0.000354058
cg18523183	3.254721343270983e-05
cg15013136	1.130170759022775e-05
cg05355346	3.147954323878821e-07
cg11435874	0.000626687
cg14621350	1.77317242324726e-05
cg08543630	3.669689603191806e-06
cg23196549	0.000168653
cg08213575	0.00132828
cg24657022	5.931761104527311e-08
cg23871952	9.843294566846961e-05
cg20389981	5.355535032702807e-05
cg07826642	0.000106335
cg12840099	0.00029043
cg14069735	4.4206892216736016e-05
cg03560996	0.00111418
cg03028337	0.00206632
cg17235287	8.08732737023199e-06
cg00599463	2.938871368485252e-12
cg12130944	3.7720513490491214e-08
cg03760191	0.0011739
cg18546589	4.642098749951806e-06
cg02913190	3.115169421230579e-05
cg01501558	1.7630706046212197e-06
cg03209446	0.00235634
cg06960187	0.000648952
cg18488858	3.0908849507627068e-06
cg18985251	0.00119574
cg11111225	1.4469453191168213e-07
cg26209765	5.611676893013673e-05
cg08922347	0.000351756
cg02301834	8.157974692779568e-06
cg02883407	0.000271987
cg18486725	2.2605089997629335e-06
cg15413043	6.436213126237433e-06
cg26849331	3.2599256627463546e-11
cg27084929	4.671794762489689e-06
cg20546765	4.259682206964044e-08
cg16558908	6.054234580332718e-08
cg03030412	2.210897198651196e-08
cg15236881	8.330904814779494e-05
cg08888956	1.3772653004839874e-05
cg12246472	6.226848296730925e-05
cg23291048	1.1136857162696856e-05
cg23122655	3.9901415505028126e-13
cg22076769	0.00482675
cg02133624	4.7315138921644184e-05
cg26397229	0.000137512
cg06531916	0.000744531
cg17527683	2.7419348364698948e-05
cg17633683	3.3306690738754696e-16
cg12904891	4.0607152012039904e-06
cg19499945	1.4734573816621577e-07
cg03393261	0.00137611
cg17057892	2.2105056429744252e-07
cg02872930	1.0307237816586934e-06
cg14727987	0.00133935
cg08568146	2.6589278321331733e-06
cg14422085	4.520856087764091e-05
cg25462573	1.938734353501559e-05
cg14425869	6.857063805654207e-09
cg00766457	2.930038407811253e-05
cg24848658	4.709480361242413e-09
cg08597292	0.00864994
cg10895168	2.5057592133670425e-05
cg18994831	0.00139918
cg14816825	4.5356595652745746e-05
cg09948451	6.442379962834366e-11
cg24291448	1.4720470195017654e-06
cg26309551	0
cg07115029	1.117580718845712e-05
cg18289580	1.215428327550061e-05
cg19751545	6.973161910117653e-07
cg04283673	0.00015677
cg00187322	4.201015661597918e-05
cg19261727	0.000147074
cg06866616	4.361537267794091e-06
cg10215566	2.5478029113124023e-06
cg15260365	7.632165189064288e-06
cg18984002	4.3298697960381105e-15
cg26754774	0.000293537
cg00656630	1.5538735232856205e-05
cg00366505	1.4985334130246386e-06
cg23640300	2.2324580587484988e-05
cg22329776	0.000106777
cg06604196	1.1931230516348812e-05
cg21816014	0.0008154
cg10800198	3.2717852090247135e-05
cg22035195	6.549785138254549e-06
cg24780236	0.000360422
cg00491523	5.613612945820634e-06
cg03427488	5.430493252467361e-05
cg06428008	2.7413188748326434e-05
cg08043467	6.430898581433198e-07
cg03223456	3.2514770964553463e-07
cg02980249	0.000950024
cg21194730	0.000305233
cg23747607	3.4385892131449936e-06
cg10943359	1.4555023852835802e-13
cg11376706	2.9908628740304977e-06
cg03004484	6.465207444961152e-07
cg16180920	0.00220542
cg04219142	0.00023515
cg13332552	6.044864035381625e-05
cg02171726	1.027332487202326e-05
cg01089930	7.32433265959731e-05
cg01736407	9.268406120499506e-05
cg23955434	4.203315473461089e-11
cg12419669	0.000382286
cg09944012	8.727909679762114e-06
cg14304791	0.00104443
cg12170373	2.499996898386314e-08
cg25522087	0.000285783
cg03140624	0.000277381
cg07201717	0
cg18229049	0.000687578
cg22378524	7.233340569068325e-06
cg12023999	2.436290147844744e-06
cg25944011	0.00026288
cg24054272	0.000309982
cg22094071	6.197905944027582e-08
cg07372602	2.580439195654094e-10
cg19720628	7.959449356453874e-05
cg07637085	2.7119401363684403e-05
cg20375158	5.268872999009133e-07
cg25186140	1.7729435419777673e-06
cg07014050	0.000605017
cg02187259	0.000990616
cg23191956	4.53231758901218e-05
cg02871121	2.6732090879555415e-05
cg22411056	0.000313139
cg08855286	0.000552659
cg10434624	8.661546945920584e-05
cg18771173	4.595614538471793e-06
cg09392386	5.903345057234333e-08
cg11861654	0.000209175
cg17716986	6.422622433888137e-10
cg23894919	6.373936600745367e-09
cg01273351	0.000222271
cg13945646	5.570620085348921e-05
cg04226149	8.294989412660492e-05
cg03322752	0.00139762
cg07592923	0.000515052
cg08665772	5.9595024859526724e-05
cg13642749	2.739405315477228e-06
cg07808761	1.1169657498699692e-05
cg10899388	1.1427582272682812e-05
cg07587250	6.018522870976373e-05
cg14686231	6.2450599908059345e-06
cg11793689	6.730390234677142e-05
cg26722544	8.31101854004146e-12
cg11349443	7.346670398944433e-05
cg13598880	3.266864556650262e-11
cg04516774	0.00204228
cg20746318	6.299628958483794e-07
cg06643895	0.000165639
cg09178369	8.717971537597347e-05
cg23367857	0.00168994
cg21933495	3.464957745569208e-05
cg07526803	5.048417793807047e-07
cg27355643	0.000256043
cg20588016	0.000361719
cg07628185	0.000391837
cg11204363	0.0007522
cg02069962	4.938024030798349e-05
cg14794741	0.000477999
cg15843719	4.8941358743448404e-09
cg13888346	0.00109599
cg07927984	2.710057733779081e-10
cg16494747	4.1165619468763737e-08
cg10490679	0.00317876
cg16472542	2.3157847306443102e-07
cg14373257	0.00026548
cg21733013	1.1306619959294828e-05
cg00687073	0.000868017
cg24346914	0.000272827
cg09716640	4.323074956891215e-05
cg07338761	0.000173945
cg23987077	0.000777163
cg25963583	0.000611858
cg14564816	0.000516393
cg04272052	4.653720774050463e-05
cg06546706	0.0051058
cg01699148	1.3455771069259548e-05
cg09950688	2.8572827339701234e-06
cg13952954	3.777395443371745e-05
cg00252027	0.000146644
cg23378289	3.7982372733336156e-05
cg04961466	1.3259393583098245e-11
cg20634573	5.9367579741120835e-09
cg13066889	2.4804702743685958e-05
cg02667987	8.483448062146515e-06
cg03265111	0.000424316
cg21093080	0
cg08399904	0.000152923
cg04512003	1.3582468483264165e-12
cg02642404	1.049812711428899e-06
cg10524687	2.4503058482228113e-07
cg22790468	7.457183759385089e-10
cg19815863	3.27561385308206e-05
cg02330291	1.5468276992613994e-07
cg02267647	0.00156692
cg27435337	9.271343371919372e-07
cg05280944	2.472268278985723e-09
cg20703579	3.9190872769268026e-14
cg10530171	1.7070725577550405e-07
cg11647420	7.630026383820265e-06
cg07356096	0.000194053
cg00267142	0.000103667
cg20993072	1.0310252374079454e-07
cg06978551	0.000274625
cg26682447	1.5587135306915911e-06
cg14223669	3.659840838166062e-07
cg20621224	0.00109349
cg14767228	8.166646359164531e-09
cg24279836	0.000114077
cg18419318	1.1319345615379284e-05
cg09715562	2.7148366110729683e-08
cg15001953	0.000829424
cg07681748	7.030831420362649e-05
cg18013265	0.000262545
cg17065320	1.2144385274082126e-06
cg02695628	4.653106519314498e-06
cg16419054	4.193821171227796e-06
cg05403147	2.5578214734034432e-06
cg03999130	0.000139717
cg15615022	0.000363312
cg02025959	0.000331141
cg02535928	0.000207681
cg13923024	2.6674648197166917e-05
cg04211238	0.000129702
cg12435377	6.20842290466328e-07
cg17493398	1.4501475664729924e-07
cg00094063	1.1852628125863518e-05
cg14100550	0.00129547
cg19200333	0.000242112
cg06770623	7.60498947351973e-05
cg13834633	8.078911900577523e-07
cg08239499	0.00202831
cg02052399	4.025780274363733e-06
cg07934591	0.00010753
cg08247449	3.435792961581363e-06
cg20736888	2.87134760412755e-11
cg16194122	1.9226208555322977e-05
cg05270236	0.000109766
cg23574748	0.000497559
cg21863485	1.3642496055066289e-06
cg15158754	1.9925853081970146e-06
cg17631924	0
cg12608727	7.559034453930025e-08
cg26511531	0.00566087
cg03082924	5.634635908746688e-06
cg01844176	2.431698442606489e-08
cg18282079	9.455523425794254e-05
cg15051540	7.213853725485109e-08
cg21595092	0.000789359
cg19163597	1.0063916732749867e-05
cg04924314	4.082551752215835e-08
cg01615861	1.7223237280816761e-09
cg19090549	1.1887331828330794e-05
cg20996897	6.522157178445731e-05
cg14483259	3.9963592741498744e-05
cg10500277	4.69917771184214e-06
cg25179947	3.2191968650452374e-05
cg10499172	0.00273348
cg22477731	3.3306690738754696e-16
cg26063030	0.000189907
cg16925362	7.035534954624723e-07
cg21402096	0.00095771
cg00822361	2.485532479834518e-08
cg07143462	2.411327264528751e-07
cg12624077	0.00381553
cg23719209	4.093639827673634e-06
cg09333221	5.228040222959862e-13
cg06427838	0.000468365
cg13102658	1.2146803562984587e-09
cg10428881	1.009659800210727e-09
cg23556270	0.00034148
cg01412169	0.00932525
cg16234557	2.199332418217903e-05
cg24764810	0.000192126
cg04960169	5.209385145477086e-10
cg16960741	0.00289535
cg17326663	3.3306690738754696e-16
cg15471398	2.1781749637295178e-07
cg01177709	6.209059425832386e-05
cg24478034	9.203770657384425e-06
cg05549361	0.000704853
cg27222205	1.5208638339814229e-06
cg11998020	0.00318173
cg16555157	0.000124104
cg08315613	0.000124094
cg04645174	3.834412254377639e-08
cg27086900	1.913757818883255e-08
cg09810389	4.093106159053228e-05
cg26958595	0.00582371
cg01781890	1.857679805539192e-07
cg14131214	0.000185214
cg27439202	0.00245009
cg08169251	3.2198367465929856e-05
cg26962740	1.1609367158271766e-05
cg09979712	0.000850336
cg26612821	1.1782395408554969e-05
cg26865513	0.000134454
cg26143350	0.00022278
cg17377745	4.604758064852277e-07
cg19590707	0.000968827
cg00428263	3.393676646368249e-07
cg06680886	9.696033080874855e-07
cg14135248	1.819852156226265e-05
cg11324538	0.00105061
cg05769946	1.8442193449041966e-06
cg07965335	1.5027269954281941e-05
cg17681079	2.098321516541546e-14
cg01058079	0.000523543
cg12091067	4.018079569068078e-08
cg06860129	1.6630768984171596e-09
cg05492373	0.00144037
cg26614970	7.293444875267063e-06
cg18987026	2.8817937376413028e-06
cg18211669	0.000762704
cg09490603	8.992806499463768e-15
cg21074173	5.706234743607652e-07
cg03721293	5.49945169170396e-06
cg15831875	4.6062151559667086e-07
cg27398720	0.00252821
cg04680247	6.883997727413771e-08
cg20573616	2.6987690903146344e-06
cg06276232	8.116353145126709e-09
cg19299215	3.943256913663262e-06
cg01860189	1.5023537969227618e-12
cg25288026	1.65481117596622e-05
cg12171771	5.605200499136931e-05
cg25065054	3.653591164987091e-05
cg20628590	1.674196887258006e-05
cg13791460	0.000375076
cg01953850	2.917989757122985e-05
cg09831796	0.000209749
cg24049590	0.000508672
cg02603756	0.00168541
cg09116774	5.847675711678768e-05
cg13737493	9.906923549363178e-05
cg08900605	1.6072371402664487e-06
cg25647608	4.84421614888042e-06
cg11145593	0.00059134
cg24176915	0.000913943
cg05616250	1.9266814210716632e-07
cg07552260	0.00032987
cg02850416	0.00227827
cg10427062	1.34596001011289e-10
cg17642685	0.0001827
cg01944288	4.696161826078793e-08
cg23338594	7.962216067602945e-05
cg14221654	0.00132358
cg06136199	0.000790126
cg03516577	1.2487475505085222e-05
cg18475568	2.964218630330251e-06
cg04917860	1.819837294192439e-07
cg11228744	2.5702162241070248e-05
cg02289018	0.000302856
cg05376954	3.5130623789680904e-05
cg26938302	1.4752173887466746e-05
cg00840822	0.000108966
cg06451566	0.000115406
cg01927901	9.750693398813404e-06
cg06146600	2.6516568335299695e-05
cg01981049	1.0322128424222754e-06
cg09588733	2.608717637353486e-06
cg17307791	1.995297154822051e-05
cg18346445	5.91705090413619e-06
cg20285594	4.231482131356046e-08
cg10791406	2.709227126418412e-06
cg25350827	1.3013219546387234e-06
cg24655016	0.00527284
cg07393614	2.3493824162446053e-05
cg06352713	0.00163926
cg06892009	4.144571083219972e-06
cg08815220	6.480542282139012e-06
cg11911128	0
cg23430617	1.1533746585357108e-05
cg25103161	1.4344572060176475e-06
cg00509607	1.473147380182116e-05
cg14384933	7.13613795945145e-05
cg12562033	0.000219075
cg05040472	1.0641091297003413e-07
cg21348134	0.000238684
cg16483709	1.4956318100667332e-06
cg23469963	2.1927470112315106e-05
cg14653405	0.000291
cg25906788	1.347708541099557e-06
cg25115220	6.088388974090364e-07
cg11481460	0.00173573
cg11422009	3.6324669110410213e-06
cg00723424	0.0012542
cg24724353	1.4654943925052066e-14
cg14990483	0.00545791
cg08594341	3.134088544243241e-10
cg02967486	0.00130198
cg19764061	8.51694794690161e-08
cg27656899	2.8766935769253266e-05
cg00254448	1.0257805292956945e-06
cg16348717	7.105416948149923e-06
cg19773477	2.1715162986657432e-05
cg01566170	0.00590202
cg08405755	0.00025193
cg17876742	1.7714890478970347e-06
cg08472766	2.2392088183664782e-12
cg04601045	2.1444490627686719e-10
cg08546707	0.00011581
cg08261132	2.0903318742604426e-08
cg25813942	9.158184158808425e-07
cg20978937	5.5442297903329774e-05
cg05375309	0.00100348
cg03759236	1.0453051513259481e-07
cg15143010	8.130383098248206e-05
cg01330669	0.000658005
cg26086477	5.7455770851033705e-06
cg03407594	5.412392142056799e-05
cg06214217	2.889419670193405e-08
cg10922915	4.519008365289068e-07
cg21673781	0.0071397
cg15320896	0.00086404
cg09383169	1.7366511739114188e-05
cg24401656	6.876832436830682e-12
cg12450789	0.00323667
cg18082914	0.000385886
cg17707532	1.3550975535014942e-06
cg26249873	1.1281925049733132e-07
cg06396390	0.000348836
cg26275850	0.000179402
cg23717174	0.00130841
cg04599026	5.256885575732895e-07
cg09240238	0.000848655
cg06573060	1.5809786151343985e-06
cg25071648	1.1394984111845474e-07
cg01474557	9.532727752392667e-06
cg11805806	0.000184542
cg14335910	0.000211875
cg13607248	5.431860294891067e-09
cg17825211	0.000113734
cg24324446	4.486024021144175e-07
cg04284994	6.40473454218693e-05
cg16232607	0.000268185
cg09045196	0.000225929
cg11666632	0.00179198
cg14365070	0.00202991
cg10086654	1.3552628416180212e-06
cg00768587	0.00129151
cg20774526	0.000104146
cg05702218	0.00110371
cg20743744	0.00386023
cg26148466	1.759553607094677e-05
cg14535549	3.0429186462233027e-05
cg08917944	6.304312627491981e-11
cg21749556	1.3461960480132262e-05
cg17598607	0.000519361
cg10134963	2.1244369329931345e-05
cg23366166	0.000134018
cg08560874	1.494233471255324e-05
cg09122423	0.00130535
cg00907381	5.36894477198846e-06
cg25371036	1.469243850638069e-05
cg12280244	0.000740503
cg20408505	1.0735666682304412e-06
cg17500817	3.324779716296078e-05
cg05585352	7.618049551405548e-06
cg22754452	1.942890293094024e-14
cg17939295	7.771561172376096e-16
cg05500035	5.017635317239311e-06
cg06297198	6.597262736107723e-09
cg03013494	2.3103189388473666e-05
cg17952467	0.00173926
cg17430199	3.3866468992505006e-06
cg01518008	2.335349044146895e-07
cg14223695	2.3272825222520055e-08
cg18083404	1.5498601679819757e-07
cg15223899	1.266873494187859e-05
cg01376763	8.390239860656123e-07
cg17741383	4.8305687562200106e-05
cg05754402	0.0012225
cg01487910	1.5502733541339353e-08
cg04721764	6.497068145805418e-05
cg10080316	9.192496582188792e-05
cg07128624	1.8365949397969317e-06
cg04639161	4.9438250066646816e-05
cg23292259	0.001374
cg06196314	8.677062021900106e-06
cg05210615	0.000135665
cg12637397	0.000386646
cg27270565	2.0592652028028624e-09
cg01936481	2.376912111579088e-09
cg15271755	1.711346724997398e-06
cg09924998	1.221532332573716e-05
cg13625825	1.0325006222222655e-05
cg10218777	1.3394684308387639e-06
cg08445030	4.061761913698447e-06
cg03448169	1.4829927443837931e-06
cg21619971	0.000217321
cg07308243	0.000280993
cg22582999	0.000100005
cg11472579	1.3870716057962085e-05
cg09921053	7.9439391781011e-05
cg11926119	0.000286737
cg01891969	0.000181974
cg20223776	1.9040217724697328e-07
cg12615916	3.7525620899536705e-07
cg23669118	0.00013856
cg09078527	0.00032746
cg13562289	4.225819694170241e-11
cg26253663	1.944000086240294e-06
cg15218589	0.00105327
cg02839388	5.671160546427689e-05
cg09415274	2.1023294216604427e-11
cg14429175	4.776947460016778e-05
cg10990509	3.4568597984119265e-09
cg10566121	3.193345365914979e-09
cg17025340	0.000780844
cg25535482	1.423047728210669e-06
cg01955809	6.073137619355684e-05
cg17596617	1.208784294881582e-09
cg09742655	0.00269871
cg27086672	3.8257836054711447e-07
cg04568121	6.989239742516418e-09
cg05065948	4.348574186296972e-07
cg20994658	0
cg05828992	0
cg00816240	1.467108805552897e-07
cg06380691	2.904942952852707e-11
cg19935288	0.00280239
cg00166239	1.1102230246251565e-16
cg01186315	0.000592969
cg13831106	0.000625097
cg13661333	7.263412094005162e-11
cg07988206	0.000121585
cg15010109	1.3096876659846046e-06
cg15556709	2.0539125955565396e-14
cg02516017	0.000113055
cg25183883	0.00177055
cg22826905	0.00122165
cg20265013	0.000164422
cg18671377	1.3899357709235005e-06
cg24020553	3.3048463186080568e-06
cg17432513	2.8326230250286244e-12
cg01898444	0.000782492
cg24031110	5.419374038417857e-08
cg27660536	1.3869148975054202e-05
cg13506244	4.318031126882005e-06
cg24051040	6.223060387000601e-07
cg01666220	3.2970548758393114e-05
cg23506077	5.702105454474804e-12
cg05537316	3.899769396298325e-12
cg04324158	0.00190834
cg14021936	1.352441825197559e-09
cg19319780	0.00120457
cg26150475	3.940947026292996e-05
cg23011666	0.000230506
cg07003433	3.4540025947160657e-06
cg17716817	0.000128208
cg09452078	4.32547467895672e-05
cg02621154	1.860228193706348e-09
cg17848521	1.119733750165608e-09
cg07369269	0
cg17931903	0.00037325
cg02514431	0.000219428
cg20367589	0.00012764
cg00871718	1.437763138678605e-05
cg25249290	0.000290353
cg16500957	7.00672993070306e-07
cg02565842	0.00284589
cg27171194	0.00598526
cg12980004	1.685207529078525e-11
cg25359736	4.922145190322524e-07
cg00572597	0.00097671
cg04180266	0.000239427
cg02207393	7.282644706285701e-06
cg16348076	1.3768139961456427e-08
cg07398853	0.000152824
cg08760147	1.8020448465660976e-06
cg00256767	0.000107279
cg01938341	0.00013613
cg02848456	6.38608706897692e-05
cg27362861	1.7053544212553007e-05
cg02508534	2.509899159619522e-07
cg17819732	2.8985600559638947e-05
cg10894607	3.8754642828209285e-09
cg21678478	4.229352423834598e-10
cg27357259	3.819448297637251e-06
cg13088494	4.2819044976383225e-09
cg25589118	4.5848741225817946e-07
cg27028281	1.007306723588286e-07
cg18535455	0
cg19634573	0.00279123
cg13611094	5.0259540244068646e-05
cg16259591	2.546851618490109e-13
cg02970775	8.294390958596409e-05
cg06840389	0.000272146
cg16604086	8.21900052054847e-05
cg12993838	0.000118905
cg05831986	0.000226116
cg00616888	1.0209050060772107e-05
cg00249268	9.067442494292699e-06
cg10835559	0.000156341
cg25927551	2.91654478346004e-11
cg13869600	1.3802485820946231e-08
cg21136859	6.772360450213455e-15
cg00476608	2.220446049250313e-16
cg10207571	7.733062057935225e-05
cg02864943	2.9114850141898074e-07
cg06103258	6.496698993552208e-06
cg09593454	0.00147348
cg02110592	0.0011675
cg13756768	4.00322448963486e-05
cg03070187	3.174408353956437e-07
cg21113846	4.973799150320701e-14
cg07681943	9.152071088625036e-05
cg07016556	1.154647652268359e-06
cg11650874	0.000107418
cg18275850	0.00360822
cg04444212	1.2143053607083232e-07
cg15815568	0.000123242
cg11479256	4.5531620690653085e-05
cg16901856	0.00497523
cg11874331	4.417409627088809e-06
cg18795133	0.000361065
cg16426858	0.000867379
cg23428870	0.000352646
cg01147714	3.5931140285327956e-09
cg27175596	6.476446268166569e-09
cg18604947	0.00032001
cg01919509	0.000165998
cg27400208	8.102973514390044e-08
cg11300341	4.002218616405706e-06
cg00603340	6.505906924303417e-13
cg15768620	1.785629430162139e-05
cg22347357	5.6195693884264486e-05
cg08151596	3.6368452523971584e-06
cg18450500	0.00787732
cg24025538	2.2750704431473423e-08
cg07771321	0.000471032
cg17283752	2.157126082313887e-06
cg02390588	2.5822045374823688e-05
cg02519718	1.9196488240558196e-05
cg24300959	0.000537421
cg04086131	3.830902423063165e-07
cg12329048	0.000459918
cg11499091	2.9711451188241256e-08
cg04559481	1.958924366940451e-06
cg12354796	0.000284586
cg03025413	2.26588429130814e-08
cg04094162	1.6789914354387037e-06
cg07415496	8.465487369546665e-06
cg20064151	1.3013789229465722e-05
cg06957296	1.618461973329488e-07
cg17390031	1.4754589772181248e-09
cg16653198	0.000123184
cg20512925	0.000604504
cg02610220	0.0003867
cg18455616	0.000318536
cg25622749	1.8420107006367203e-07
cg02625968	1.5420013155242884e-08
cg20143473	0.00191461
cg04538695	0.00264194
cg23808930	8.049582289526569e-05
cg01793287	1.5129530495094912e-07
cg23952740	0.000140495
cg09605432	4.5389811972218475e-05
cg14338779	9.92743665051421e-11
cg22772546	1.3521792130433141e-08
cg23211257	1.2330575124064325e-05
cg15444048	2.0676476874426086e-05
cg01420492	0.00187623
cg04917181	2.2083304730302622e-05
cg13282971	0.000812901
cg23678058	0.000966035
cg04353007	1.4049410295369213e-05
cg05122887	2.25884986493341e-07
cg23897667	4.511480578006655e-08
cg23682476	1.0979064514193837e-06
cg27396404	3.4098011081340474e-09
cg17216549	1.6880408182373685e-10
cg09487998	1.601174576582043e-05
cg01842314	4.087623572957e-10
cg14701244	0.000166847
cg03445220	7.438776261636804e-10
cg09723384	5.812140899874585e-05
cg11258439	0.000658638
cg22768287	1.4502947717209835e-05
cg17877902	1.1102230246251565e-16
cg02488983	0.000764472
cg23999953	0.000509703
cg15753178	4.555752196155893e-06
cg26438012	4.931267355701152e-05
cg06557319	6.357151716418485e-05
cg12919829	0.000153169
cg07960100	1.748643929122551e-05
cg15746941	1.0627135122343034e-05
cg00705938	8.934530496695903e-05
cg08048635	1.3076040451864834e-05
cg14201389	5.84734595814318e-05
cg02572657	0.000107728
cg19607845	6.265896801416204e-09
cg03433155	5.220871480027256e-06
cg27036943	0.000268993
cg05302789	1.7880314882479098e-05
cg21406967	6.409311448241084e-08
cg24682036	1.109769917295722e-06
cg01194538	1.5709570185262756e-05
cg07883552	1.0455258880881502e-10
cg23716690	8.112552660866079e-05
cg03135853	0.000208378
cg12557374	9.420554760719568e-07
cg05513069	3.677517008693343e-07
cg20394549	0.000139947
cg03245590	2.0472456507825143e-08
cg11014561	1.4432319294099827e-06
cg07115280	7.031775162147369e-11
cg23435097	0.00021296
cg15195477	4.231920791908372e-06
cg05214708	2.7343330600060334e-05
cg00159952	1.6987573653426402e-05
cg07816074	0.00014642
cg03777022	0.000688967
cg13888854	0
cg14371212	0.00471352
cg10109215	0.000422508
cg20875427	0.000108756
cg01077632	1.7055246104291655e-12
cg18881641	1.037234853562552e-08
cg25543540	0.000276423
cg21126188	3.4968503640375737e-05
cg13579789	2.463565584864824e-08
cg04380409	0.000239746
cg12914560	0.000244023
cg06441926	8.924568914325803e-06
cg09599862	0.000122695
cg07628428	4.869093088721854e-07
cg19517841	0.000515564
cg13647725	1.5491475337969796e-05
cg19756678	0.00166029
cg04793338	7.04789794429006e-05
cg01287871	4.560889789173572e-07
cg25588914	0.000722745
cg12310881	6.92516425315759e-08
cg14893473	1.3268997012261252e-09
cg03573795	6.633080862350482e-09
cg12162340	0.000385061
cg16337566	5.6765184774931754e-08
cg01027151	1.2937499493936855e-07
cg07471156	0.0022499
cg22297169	0.000903967
cg04836176	5.7857940388927886e-05
cg11345719	8.806477769240928e-11
cg07657539	2.4045050284193792e-08
cg10647854	0.000126675
cg22631133	0.00357804
cg09650548	0.000123042
cg14822010	2.4273836085608735e-07
cg11967765	1.3100631690576847e-14
cg25837738	4.584934099050031e-09
cg20491017	4.845200247349801e-06
cg16540190	0.000562765
cg07380504	0.00307401
cg05659486	1.0091927293842673e-13
cg25310780	1.542379878261002e-07
cg23061578	0.000223117
cg15566472	1.479318474384428e-07
cg07378457	8.842709319811792e-05
cg18493276	5.98245442517964e-07
cg08962594	1.7680017927457214e-07
cg14004921	0.000328027
cg14899042	0.00018475
cg03871886	6.951408638122825e-05
cg23523215	0.000689486
cg22606262	1.8864981584210128e-05
cg00023916	0.0011309
cg04477962	3.0897506775318107e-13
cg12983394	3.527055458807382e-07
cg21060228	3.4198182533584642e-06
cg21722170	9.425835667542515e-10
cg17457029	0.000244727
cg19153028	1.8610422225506795e-07
cg09401639	7.312448376728398e-05
cg12002585	0.00122464
cg03241016	8.032902572885359e-05
cg20259476	8.462863432256995e-08
cg03479114	0.00137067
cg03580305	0.000148548
cg15095622	0.000182284
cg04640809	1.9315621546667217e-08
cg05672344	0.000592745
cg25210066	0.00282687
cg11640078	0.000440541
cg07596165	1.7440072570540366e-06
cg25283901	0.00203582
cg21103250	6.640243910283061e-13
cg16152922	8.043761528497839e-05
cg14011611	0.000356878
cg15207662	6.089473669623757e-05
cg14205016	0.00137801
cg03851513	5.875122384380038e-05
cg08817867	0
cg14380440	0.000852278
cg10498986	1.0588841323766474e-06
cg10195619	7.961066171291442e-06
cg19766988	0.000874199
cg26523924	6.81249689771235e-07
cg08614357	4.466458070107038e-05
cg04141520	2.691284417544182e-09
cg12189405	0
cg17500658	0.000177222
cg04301740	4.23061352616827e-09
cg07639637	0.000230593
cg12660357	5.7279034301527254e-05
cg21750659	4.524414176643177e-11
cg13417072	4.835846261208587e-07
cg13184823	5.677056223518662e-05
cg04666031	0.00291468
cg03662475	5.728187424391962e-08
cg23596060	7.248646127777647e-13
cg23176632	0.000639787
cg08745115	6.393102032209441e-07
cg24024833	0.000177623
cg14194410	2.118926955008149e-07
cg20596790	0.000197528
cg10557742	0.00169762
cg05246081	8.217976432245422e-06
cg13108098	0.000243753
cg16825935	0.000644958
cg23541926	1.6659228650461877e-05
cg00139242	0.000144955
cg17967453	1.8978592228879876e-06
cg10802739	8.927696148963715e-05
cg06079621	2.1544750225532816e-05
cg25250013	1.9851321712227588e-05
cg06620529	7.982020542862678e-06
cg15694634	0.000313331
cg08259346	7.673569579758066e-08
cg02004365	0.000204696
cg26089007	3.333386256687554e-06
cg09001896	2.4864031636373518e-05
cg10940565	0.000119488
cg03347331	1.9613002313345618e-06
cg06714043	0
cg05686118	1.9689486876139917e-05
cg01676439	4.702804812239947e-11
cg18203859	1.2403141291805753e-08
cg08554732	0
cg00707129	0.00136299
cg25261157	1.252990013966837e-07
cg17276450	1.2893386803547457e-05
cg09560096	1.1020228579461389e-05
cg09503974	7.826692693946313e-07
cg00634480	3.85052878471015e-10
cg00066671	5.331457799684358e-07
cg14053460	3.3461108126076056e-05
cg04185542	0
cg08571639	5.0558446318405e-12
cg22491067	8.130835695840943e-06
cg03534854	2.0923826548946423e-05
cg07298500	0.000411493
cg01726073	8.214660340843949e-08
cg26999431	1.469065710302253e-06
cg16626875	4.252852164532417e-05
cg06673910	0.00301343
cg24225184	0.00011357
cg22533639	0.000119052
cg10383568	1.960906973241805e-06
cg07172701	6.402963454477106e-05
cg07499153	1.7315805990181232e-06
cg19021588	0.00140857
cg23248351	2.4385369517654354e-05
cg22858595	3.53849427492392e-06
cg14346631	0.000135359
cg15697091	0.000351998
cg04677489	2.785549568784518e-13
cg08336604	0.000473741
cg22282410	8.86735962435381e-09
cg21852757	1.2366795465679203e-05
cg14737016	0.000465615
cg24035928	2.2237845482941943e-05
cg18402201	0
cg23694028	1.2671958671273131e-07
cg23876991	2.288489731050447e-09
cg03512808	5.52649592755472e-09
cg26783404	0.00185612
cg25415740	2.0418433044344653e-07
cg15195294	6.661338147750939e-16
cg18809463	5.244809879401124e-06
cg10073280	0.00693768
cg23213983	4.865457297831277e-06
cg09722609	0.00297551
cg09637162	7.753739105886837e-06
cg26916605	4.055756092968821e-06
cg25389934	6.92686895620298e-08
cg09662430	1.5822150220001774e-06
cg06360705	1.619127090923822e-05
cg06310736	1.1352674328612977e-05
cg00135888	1.7424561793433213e-10
cg04983146	0.000122069
cg02860732	3.5175498069861533e-09
cg06592260	2.0580274317283376e-05
cg14734551	0.00044221
cg07136393	2.1170628583533357e-09
cg27316710	3.945376813452306e-05
cg00534255	0.000147857
cg00912449	1.5693058844634677e-06
cg05563740	3.410159077610331e-05
cg26639809	0.000796641
cg02976323	0.000226975
cg17757080	6.841464061935199e-10
cg09103311	1.1326384274923385e-11
cg14874846	1.18997478537608e-09
cg06003410	1.4889118502559029e-06
cg15794372	5.760756283867963e-05
cg19745607	5.056769072375733e-05
cg14048797	0
cg19532121	0.000189793
cg20906671	0.00268071
cg08621168	4.2951717789119215e-06
cg12172026	0
cg17376631	1.6346774339592862e-05
cg15374515	0.000175111
cg07802625	2.47197796898746e-07
cg15100106	5.3294046953311636e-09
cg00075123	3.063902029820653e-05
cg08569425	1.1000072674960393e-06
cg13286503	0.0003659
cg05688764	0.000287692
cg17568039	1.0014211682118912e-13
cg20966378	8.808605360899335e-06
cg24823791	0.000200139
cg12846407	2.7658056717116963e-06
cg13358693	0.000250874
cg21878514	0.000123482
cg21370007	5.05189834409947e-08
cg17542742	0.000166635
cg15871828	9.240465290860644e-05
cg06520740	0
cg26607042	0.000461506
cg07905199	0
cg15908114	0.000103621
cg08999098	5.440215500152057e-05
cg20675150	5.330682705251277e-07
cg02439517	0.00102007
cg10500084	6.084814274665007e-06
cg10816169	0.000653741
cg09006661	6.523494707377786e-05
cg19827712	1.7199169755066634e-08
cg22800007	0.000123727
cg00782188	0.00223862
cg01110347	0.0013739
cg14201634	1.5782879669856698e-08
cg26454666	8.626634835007252e-05
cg27582322	5.2259941028309775e-05
cg10204935	0.000327826
cg18082877	0.000709107
cg26869888	3.872353082168267e-05
cg21220870	1.0228499377595845e-05
cg06287731	0.000226403
cg07716131	1.5057927292838613e-06
cg24751551	1.0261702820812957e-08
cg11286541	0.000901664
cg07317648	1.1984161628619816e-06
cg06863152	0.00217505
cg24794563	1.8057954540351417e-05
cg07340564	0.00104184
cg04837157	7.300005044896807e-11
cg23235323	1.5996070346413482e-05
cg11540204	6.944513408768671e-08
cg07177321	1.6541042759277147e-05
cg17299566	0.000122882
cg10647829	1.4030292716515902e-07
cg23811268	2.813920341182552e-08
cg02947129	1.391255787241974e-07
cg26461676	4.3851611231104926e-10
cg24029308	4.1143555218337013e-07
cg05307141	0.000904961
cg27576584	0.000194837
cg16916688	0.000683219
cg12346044	0.0013191
cg06629548	6.550320543419197e-06
cg07305514	1.7038059851870457e-10
cg03984864	5.226978072592203e-09
cg25480102	1.8832950348102173e-06
cg07200752	0.000574988
cg07825270	3.3530519527702474e-05
cg16285941	2.5025333905137614e-07
cg11208099	4.2743586448068527e-14
cg10299428	9.96042775147643e-07
cg12098187	0.000199034
cg06475633	7.495605228113877e-05
cg04785916	0.000132571
cg07832442	1.4284129434827264e-12
cg22038124	2.019910102180056e-06
cg14587850	2.18064495349779e-08
cg15980749	1.1873893235314625e-07
cg27266425	4.290015431784866e-08
cg26295057	4.659772567805476e-11
cg01271932	2.3662386662404167e-05
cg12192566	2.0560957194604157e-06
cg27482328	1.723396889385942e-05
cg20373081	9.683195798260158e-05
cg16619414	0.000555027
cg17788603	8.037378791847516e-06
cg19418618	0.000196365
cg15458577	1.3962763398711608e-05
cg12105980	4.440892098500626e-16
cg05686867	0.000115512
cg06881280	2.3716400487927558e-07
cg16092347	0
cg04959790	1.286208250106391e-05
cg22820188	0.00019167
cg13415160	2.650520727232042e-06
cg03141632	5.046216584592145e-07
cg22736379	5.630935495659628e-09
cg21175422	1.7729949477796048e-05
cg18805457	5.820374182619048e-10
cg00805076	1.5934306812903642e-06
cg10278086	9.303052481324237e-05
cg20511453	0
cg17609073	6.351649403990578e-06
cg20119370	3.756541473554087e-06
cg04122449	0.00122289
cg04639736	0.00105431
cg25594623	3.2205357269887713e-09
cg03254752	0.000289443
cg16488649	3.552713678800501e-15
cg12498259	2.0073436242107334e-06
cg24677222	3.690505701037239e-07
cg16502876	1.895855878031316e-05
cg26320042	0.000101489
cg25792410	2.2601162095181593e-05
cg24633393	9.636845549887418e-05
cg19696057	0.000134961
cg20393908	1.686057959915388e-10
cg18884942	0.000796582
cg21279648	0.00013753
cg04639204	0.00025063
cg16196274	0.000119942
cg14440295	0.000202812
cg18029817	5.976650923056326e-07
cg18728732	4.093106205638186e-06
cg21188491	0.000395284
cg22070367	0.00362086
cg00721062	2.653677842912039e-06
cg19147483	1.5519448068879171e-06
cg18348060	5.537263061461406e-05
cg15848945	0.000511805
cg06916950	2.250828981420483e-06
cg01875144	7.573821684747628e-05
cg08452216	4.308340867775762e-05
cg07134252	0.000153772
cg16494977	0.00200727
cg10470887	0.0010303
cg19501458	2.883376640094859e-05
cg08944236	2.0249076986278425e-06
cg15011019	0.000491397
cg07163845	1.5324259741156254e-06
cg20567408	0.000204203
cg04361174	5.1557361388177014e-05
cg01855013	7.069936482828609e-05
cg01699003	2.5209991359576023e-05
cg02510861	0.000394111
cg00801727	0.000372309
cg18729949	0.00035723
cg12856793	1.5653034424190082e-12
cg27362167	1.688995832083151e-09
cg05766136	3.469757912988314e-06
cg00814357	2.4674026377069502e-05
cg05452836	2.055669106160174e-06
cg12090430	1.998923291501864e-05
cg20583060	0.00180839
cg12643008	0
cg10547005	0
cg27338087	4.32412975648333e-06
cg12743600	3.510286986063704e-05
cg07206927	2.9774782923652765e-06
cg16542942	0.000520555
cg10231096	1.009524422057595e-06
cg08149600	6.50597270857034e-06
cg10830493	1.079910140366902e-05
cg08865992	4.429877697997853e-08
cg15813095	9.3077541074571e-07
cg22924721	0.000134442
cg07650396	3.237889928975335e-05
cg14746717	0.00256714
cg13175780	1.7793329824655757e-05
cg22386930	8.906258061125438e-05
cg12614029	0.000536945
cg00076936	0.000247149
cg05572507	6.369662913652263e-05
cg07380549	0.000100442
cg17538966	0.00124495
cg18229092	9.445106887606691e-06
cg25267982	0.000211547
cg04269747	0
cg20305489	7.710587179965422e-06
cg25203992	5.684259706262296e-06
cg26471982	0.000204283
cg06144658	3.046315625199192e-06
cg23712683	0.0013505
cg13803987	2.9552658805664933e-06
cg05255819	0.000422953
cg09684567	2.6573455756073727e-05
cg10765521	0.00015248
cg27620174	7.533305090845488e-10
cg09067493	0.000351518
cg14162417	0.000152206
cg02266071	3.6746283370581168e-06
cg17055599	2.0047011401680415e-05
cg25396787	1.691832054517839e-05
cg19780048	6.795951230653685e-07
cg02581151	9.241901513412643e-06
cg07089942	9.459033376624237e-05
cg20992181	0.000980779
cg09795127	0.000341341
cg25588120	7.088585274317438e-11
cg24339395	6.053155576779545e-07
cg14402948	6.595926417762854e-05
cg15258829	0.00132343
cg07854454	0.00158128
cg19574915	0.000916679
cg12992044	6.661338147750939e-16
cg06617062	8.67123484127319e-10
cg25865570	0.00113091
cg01829442	0.000528323
cg23356505	0.000293122
cg00041083	0.000171673
cg14491820	3.43269467850682e-07
cg06408466	2.7575828923653845e-06
cg08882265	3.2794264724911315e-06
cg14306663	1.6935191968214802e-05
cg10576139	1.369860414923707e-05
cg21945520	0.0012599
cg12160936	1.98211069746268e-05
cg18096956	7.531588885889562e-08
cg12084899	1.763554220446384e-05
cg04632130	1.3206364827045292e-05
cg22109675	0.000102111
cg01554304	4.1461620945537625e-05
cg09396019	0.00125462
cg07407950	0
cg15217038	1.3210920215778188e-05
cg18353028	0.000210923
cg14124610	0.000121253
cg02010977	0.000142486
cg23469990	5.338354258643818e-07
cg17755593	0.00255825
cg07259507	0.00340598
cg02121135	8.307928212047955e-07
cg24159511	1.1015150436222143e-07
cg20232723	1.2478040489760645e-08
cg13654836	7.005086619327194e-06
cg17038201	5.2176108877866056e-08
cg19001845	0.000486356
cg22365132	3.099847045717752e-10
cg04651153	0.000262425
cg19558654	0.000114474
cg12076562	0.00013949
cg24541456	1.260535642533256e-07
cg05040815	0.000383992
cg20784750	0.000410444
cg17344640	0.000779368
cg07652788	3.528355554394125e-07
cg23798327	3.671396531312876e-05
cg06760839	1.5022235619888136e-05
cg13969788	2.8130798104264443e-06
cg02740861	1.2784262537479663e-10
cg11155579	0.000342133
cg19927020	3.82679066213143e-09
cg18483289	0
cg15087469	9.405338915513539e-05
cg03697921	0.000851432
cg09475526	7.23710378912612e-05
cg20833278	1.8531951134992397e-05
cg17457832	1.7399976237619796e-08
cg27567430	0.000237482
cg24999870	0.00167237
cg22287492	4.2962321076256416e-06
cg04650977	6.454729066907028e-06
cg03645730	2.6120144074881502e-05
cg03736446	0.000286152
cg13882064	1.078245892571772e-08
cg03843019	6.867587933889752e-07
cg06653386	0.00283516
cg22368976	2.571446301780078e-06
cg05730486	3.414551381641928e-07
cg11860533	4.393589322804203e-06
cg00004089	4.824302597405961e-07
cg19834377	4.906220907319181e-07
cg11998388	0.000383191
cg23637803	4.508385451318375e-05
cg21893705	5.565782417948917e-05
cg02447380	8.569332808905372e-07
cg15472179	8.321633121921579e-06
cg13796037	1.8243959021613243e-05
cg07944721	3.2089036314797426e-06
cg09387559	0.000815258
cg00188168	7.387632210886785e-05
cg21124952	0.00349759
cg14954437	0.000639761
cg02007786	0.00142139
cg09186051	0.000432202
cg11474081	4.7395680915496285e-06
cg00966255	6.434762489515577e-07
cg15921949	0
cg08577187	0.00134595
cg13258444	6.5926843751951125e-06
cg02294155	0.000106806
cg08068845	9.933413253837564e-06
cg24302354	0.000524761
cg25842633	1.3768192151042413e-05
cg08202392	1.8118413292356195e-05
cg08992954	1.1102230246251565e-16
cg19864813	2.102730790298768e-05
cg20259674	9.588815350103363e-05
cg24833994	0.000970243
cg03657737	3.253114258938705e-05
cg22976602	1.1105212305295709e-09
cg20174102	1.1543890418019842e-06
cg09754197	0
cg16119772	1.0074641177970634e-06
cg13627714	2.2748832565588906e-05
cg12826791	1.8856837069591847e-06
cg09395761	0.00189136
cg22540041	0.000469302
cg18068637	0.000152819
cg00072700	2.7671456131028727e-05
cg15684681	6.945066743924144e-11
cg21648260	2.0350472799912644e-05
cg27222157	9.582268910568459e-07
cg20591472	4.543698750580916e-12
cg21060420	1.1416587120116617e-08
cg26333564	4.0802583534116366e-10
cg21310101	0.000263464
cg03913174	1.0855660814712564e-10
cg17290091	1.1535307908872028e-07
cg05251359	7.403737641409336e-06
cg10848230	0.000974523
cg04342877	6.974793187453088e-09
cg03688799	4.2806039823872766e-09
cg19160686	8.547175289752573e-08
cg01886855	9.580388662511208e-05
cg26280676	0.00124972
cg05478601	1.4158763050886591e-10
cg24040028	1.2029747864517049e-08
cg01706716	0.00243876
cg00941595	6.135836650988935e-07
cg12761780	1.5987211554602254e-14
cg02710127	3.376222344697588e-06
cg23566447	0
cg08917022	2.7633762233469916e-05
cg13420975	0.000202758
cg25310490	4.771889742682944e-06
cg21443276	0.000448842
cg06506966	4.303096730051692e-07
cg16960758	0.000357607
cg23923117	3.19816611960011e-06
cg17786220	6.31566013142848e-06
cg04960258	9.563678373736284e-05
cg18512251	2.679368818570005e-05
cg16449009	0.00019032
cg16851074	3.201073717207237e-08
cg19048176	0.000261811
cg13778140	1.722319778463266e-06
cg19629871	5.688837481532261e-06
cg06631531	1.2172746738370321e-05
cg26933683	6.913374124006832e-05
cg10894164	1.2760173475623304e-06
cg03025089	1.5416055099137793e-09
cg10799440	1.0059968254427787e-05
cg19571266	1.0510828873933065e-09
cg17229197	0.000161902
cg04285362	0.000406601
cg22912095	0.000157154
cg02234529	0.000187045
cg01627758	2.1230051387655102e-05
cg16662236	1.387663929552918e-05
cg12804517	2.4308808216688682e-05
cg25920406	2.359619111214073e-08
cg07202448	1.042081419000418e-05
cg22356061	0.000489745
cg00057616	0
cg08429279	1.2978970098664888e-06
cg17509600	4.796230301806759e-09
cg01641641	5.443010819838889e-09
cg03003978	0.000224423
cg13000080	3.21748613307804e-08
cg25078787	3.3306690738754696e-16
cg12548507	1.2671470242864302e-05
cg04153563	0.000180843
cg07643000	3.7605760231373964e-06
cg15810828	1.3794372189512849e-05
cg04871767	1.238603686282147e-08
cg07465009	0.000223437
cg18192491	1.5003568504257103e-06
cg05149231	0.000533997
cg11920589	1.0877401703801581e-05
cg03694391	1.2225243040120404e-09
cg20105548	4.499498551524539e-10
cg06525993	2.8931997336778537e-05
cg11688633	0.000475298
cg14176273	7.92294990081821e-06
cg19175169	2.4403934494321433e-06
cg11718863	1.2896193113398624e-07
cg10118081	6.902258399277272e-07
cg08067983	0.00177869
cg00620452	9.93048782882422e-06
cg20781331	2.220446049250313e-16
cg13092433	1.080273696996148e-05
cg01424624	8.379071925079806e-06
cg00883056	0.000199404
cg07602030	0.000101317
cg21049840	5.774720503448627e-06
cg20581403	0.000961875
cg18995285	3.96860600970772e-06
cg17740289	3.0199557965460144e-08
cg10944821	0.00138447
cg18256192	8.403612590912601e-06
cg22290206	0.000349487
cg26494138	3.880015864154984e-09
cg03217233	2.849860397780013e-06
cg21586296	4.277709963695919e-06
cg14642588	1.3805900866969978e-10
cg09075096	0.000164162
cg03060104	1.8263401791340783e-05
cg25553874	6.88850675697461e-05
cg09211160	0.00414361
cg16468220	9.8371920671525e-06
cg19445734	0.000272338
cg06301421	9.446238397603501e-06
cg01238526	1.2719301155650342e-06
cg14255103	0.000572011
cg19107647	0.000292364
cg12783404	0.000235861
cg05239311	1.9520995930832896e-10
cg13287296	0
cg02596581	5.805981357764889e-05
cg08814159	2.5143958678808254e-05
cg27571590	0.000262901
cg18396585	7.354430629213926e-05
cg11932547	2.617787098202484e-10
cg23857488	4.5194561266392874e-05
cg10645363	0.00199695
cg01902506	0.000179438
cg03500056	1.581182056265007e-05
cg26032122	8.765987935532848e-12
cg10397710	0.00102367
cg19718359	2.396491796619049e-05
cg15306698	7.408752925930351e-06
cg21937481	0.00392233
cg09382734	0.000488288
cg21756151	0.000250903
cg23568334	0.00107662
cg17142943	0.000246718
cg11031599	0.000603542
cg04473968	1.5397600972022474e-09
cg02867242	1.9695186044166313e-05
cg02291875	8.461292332939685e-05
cg25132772	0.000500729
cg08651417	1.731628348966563e-05
cg24663747	3.5933205251303946e-06
cg13813152	0.0010552
cg12251488	4.5040068885615625e-06
cg09593981	3.375300039465401e-12
cg17046415	2.9198865547641617e-13
cg20806182	5.9172267202756146e-05
cg22707878	0.000370933
cg20331062	0.00045418
cg04751223	4.970533594050863e-06
cg26338867	5.0688472959636854e-05
cg05020125	3.6379524258611795e-06
cg06527889	2.5074429287341715e-05
cg16347155	1.6349391547487713e-05
cg19645258	4.06505451522321e-09
cg20284119	3.9824867514859363e-08
cg02741995	1.549126938837908e-06
cg22683277	3.2695915097580297e-07
cg00621599	1.651080229536639e-06
cg26589448	7.15578262200367e-08
cg26510778	2.518779629312462e-10
cg14414792	2.2212458563375392e-05
cg10456718	0.000118543
cg14347386	0.000708434
cg06336817	7.96945665657578e-05
cg08199677	3.9903358553750046e-05
cg11341159	1.6753331574470565e-05
cg02950427	1.5250015678036632e-06
cg21394081	1.6487352594296567e-09
cg23173746	0.000115886
cg14938181	2.4561463973782338e-11
cg20016599	0
cg00150837	7.160568094022324e-08
cg18244358	9.465316356138676e-05
cg00623774	0.00121689
cg18450009	0.000445037
cg27183631	0.000382172
cg23976934	6.638292577187954e-05
cg27605354	0.000104424
cg03035890	1.0191652736524226e-05
cg10566012	0.000681669
cg00889790	5.018874376372384e-05
cg11309283	2.7504239436759725e-05
cg23748514	0.000565026
cg17682535	7.57291410691252e-08
cg08163193	0
cg05114637	1.679190174785905e-05
cg10726725	3.2695313658681613e-06
cg03872910	0.0014256
cg00186464	0.000767416
cg22487352	5.531229381361413e-05
cg18266971	1.7792172187669486e-05
cg24214261	2.3591321374194507e-05
cg08241295	0.000406539
cg04384638	0.000262906
cg20204776	1.4637766454494994e-07
cg10919113	9.682825667378658e-06
cg01579635	3.254545961617339e-07
cg24864397	0.00404811
cg08798127	4.617517515126401e-06
cg16340005	6.149478988726198e-05
cg06166865	9.73638378243269e-06
cg15827092	7.230787553713647e-06
cg13146173	0.00143346
cg20076879	1.0913447923144304e-10
cg05786622	3.523064284860489e-05
cg08862035	5.237986522299565e-08
cg11957884	3.3249299265625254e-05
cg03407228	0.00323502
cg16843841	9.794798305762242e-11
cg12256456	0.000437598
cg07952579	2.6994277330882888e-05
cg05361290	0.00186352
cg17017808	2.7853164219493465e-10
cg22716633	5.077494544414307e-05
cg26210364	7.708309873344366e-05
cg19009309	0.000221823
cg27278668	2.9637116094605176e-09
cg03598947	2.5701663020072374e-13
cg18882439	0.000380251
cg03724931	5.898648236524195e-11
cg01115855	0.000258733
cg14374015	4.172600659135828e-05
cg08882341	6.83484385755051e-07
cg26676696	0.000398097
cg20388916	0.000283566
cg17902947	1.9973038256626552e-07
cg21513728	0.000239989
cg21092030	1.027226048666563e-08
cg03768529	0.000279763
cg25101764	0.000563676
cg03568842	2.0643242670814743e-10
cg18145047	6.604392593922981e-07
cg15203657	3.552713678800501e-15
cg10685138	3.503683586147943e-05
cg20139336	0.000188861
cg26350784	0.000712661
cg13196806	5.4527373360202525e-05
cg02248147	1.921039518681944e-06
cg02216570	0.000194235
cg26754740	5.568169892389285e-05
cg04227735	1.0294747453065689e-05
cg19209799	9.029443859276398e-13
cg24853770	5.680517518480421e-06
cg27525626	0.00216008
cg06543131	0.000108644
cg20904213	0.000300893
cg12244959	4.3612676891235935e-05
cg15795871	2.599219045551493e-07
cg13258528	2.203271562406517e-05
cg23550589	0.000673342
cg21023948	6.206695609478619e-05
cg19035395	0.00012393
cg11260439	0.000271444
cg04040637	0.000333909
cg12218877	1.6873634711700447e-09
cg01751564	2.7894313824661232e-05
cg13113233	0.000196448
cg14652584	3.4727276609913815e-10
cg21629500	6.360376603176121e-08
cg02390241	9.258724797955864e-08
cg19148032	1.97959183068086e-06
cg19970121	0.00023593
cg14044375	0.000722676
cg05567850	1.0393407584574632e-05
cg06365177	1.9977907557144903e-06
cg18062384	6.103325198236753e-06
cg15055773	2.4206268965709654e-05
cg04341343	1.268984917146554e-13
cg08429399	6.54702403402041e-09
cg03324961	0.00176595
cg20268352	3.806042961129741e-06
cg01746548	1.8558649828470664e-05
cg23590660	4.93050045236032e-13
cg13651775	4.641331634580581e-06
cg07427573	0.0030788
cg00136173	1.9911849946652183e-12
cg07847343	3.29959892875209e-06
cg09331274	2.8583659145930973e-05
cg15865637	0.0005797
cg26036044	0.00494605
cg26042746	1.3596379577762718e-09
cg00935662	0.00382559
cg20913677	0.000375485
cg11724567	0.00199688
cg26319800	3.6260840969304375e-05
cg14520148	0
cg10019916	9.30201604631975e-09
cg04914804	0.000185644
cg11004752	3.01429113891416e-08
cg20270353	2.583884950446702e-08
cg07713027	3.015672043193973e-07
cg11138596	1.4147896242433511e-05
cg02152945	2.4589080560577514e-07
cg22507723	7.1109433896765495e-09
cg01687558	4.4401412779837557e-07
cg06926113	1.2212943192646541e-05
cg13573346	0.000506025
cg26496722	0.00210699
cg13962724	9.032265941522066e-05
cg10503199	0.000380176
cg24072904	4.860545010920703e-08
cg09481212	7.83442971765691e-05
cg13699414	2.1588924159487988e-07
cg27622679	5.396015338998694e-07
cg24258108	0.00454467
cg24777866	3.647310207444132e-05
cg02704181	0.000584728
cg02893180	0.000297905
cg23088126	3.412549933456965e-05
cg01352906	5.86519183221057e-08
cg20988089	0.000405608
cg26224314	0.000432437
cg05944845	6.296233960578768e-05
cg03429968	0.00094036
cg10047755	8.982259380729829e-12
cg05918492	1.6469123842455247e-08
cg24025859	2.6949833223377517e-05
cg11919792	0.000664555
cg03572016	6.844986108245354e-05
cg05166801	3.565637374247643e-08
cg11176287	0.00219846
cg09344485	6.0092001767930725e-06
cg21355920	1.9295307668310002e-06
cg01559779	0.00100718
cg09392737	0.000368143
cg19280890	2.32413444045676e-09
cg10611365	2.3175146240839162e-05
cg08466269	1.4650729245335725e-06
cg26239698	0.000773157
cg06187243	1.3971505863574762e-05
cg26435198	3.1797786625986646e-11
cg13524102	0.000122122
cg11946387	2.6075655595980685e-05
cg24254206	1.0784713122546918e-09
cg03307560	0.00017603
cg16884902	2.036975245145456e-07
cg17781494	6.362848086927109e-05
cg24499994	9.280777609388391e-05
cg22721488	0
cg19684783	3.312106144903737e-11
cg14039212	8.55802074926082e-05
cg10792456	0
cg23253718	0.000262009
cg16592731	7.947870997326856e-05
cg02436346	0
cg18049571	2.446740567929595e-07
cg17798175	6.130621649635959e-05
cg05654672	9.350956419185152e-07
cg19222156	0.000517339
cg15739949	1.4099832412739488e-14
cg02453046	2.3082499707172133e-05
cg03391173	4.762750752163036e-05
cg19655195	4.3858805476304497e-11
cg18355101	0.00148098
cg18714086	1.3711230330004653e-06
cg09275729	1.1020184547572143e-05
cg08275738	2.8395430910710395e-05
cg20772590	0.000135984
cg21534317	3.540845451166508e-05
cg20866917	2.664021542486683e-05
cg10950125	6.053588868337734e-05
cg14879279	0.000169351
cg25592802	0.0034134
cg00708273	8.200101601651966e-05
cg08466571	1.5738412181276473e-06
cg22267941	7.015872351301411e-06
cg18503207	4.298459773888208e-05
cg09185165	5.217769861154409e-05
cg05402432	9.936024465162507e-05
cg01108112	7.411684936831087e-05
cg08751108	0.00114689
cg16654595	6.535840923249658e-06
cg16000948	2.8196650968648207e-05
cg09049996	6.752440481205824e-07
cg20827484	9.918674848485853e-05
cg24481177	1.2210136454915421e-05
cg13353626	2.9954568381285185e-07
cg13255083	0.0001413
cg03358296	0.00223881
cg05322766	5.612052819459201e-06
cg01923875	0.00309581
cg12665260	0.000404288
cg02219360	5.4763975686489275e-06
cg03806868	0.000130944
cg19637594	8.653108229950135e-10
cg01985733	0.00049895
cg16627180	2.1706414443656286e-11
cg02264319	2.158651768446873e-06
cg09863265	3.3730039837864823e-06
cg12489809	1.6438210838076728e-06
cg07020871	4.729325520091976e-08
cg16169828	5.675256017656505e-05
cg23987137	0.000281516
cg11773456	0.00061973
cg04065966	1.900118423714403e-07
cg18646441	0.000117371
cg25572968	0.00195518
cg12806825	2.097802194511722e-06
cg06953865	6.635681686351091e-07
cg21047909	2.73854602098611e-05
cg08361858	0.000359044
cg20998127	0.00182822
cg08603034	9.968906749691087e-05
cg20848343	1.5936141295469497e-12
cg07353798	5.423284044070442e-10
cg16909914	0.00356164
cg16473978	2.2956382282668386e-05
cg01603234	6.546690542563738e-05
cg09255124	0.00385402
cg26346797	7.002863083438449e-05
cg07718844	4.7096929384204955e-06
cg02461863	0
cg26721247	2.6683774678737393e-07
cg24063856	2.0683454948766666e-13
cg02932314	0.00113585
cg21919036	4.762559130810917e-05
cg08567237	5.394188815766032e-05
cg06461942	4.591928478125951e-06
cg18825899	2.4248282425420875e-05
cg09983920	0.000188153
cg23940356	1.5044580214951253e-07
cg20236750	0.00024646
cg03567896	1.692668638864081e-05
cg02782510	4.4596986104039615e-09
cg04231677	9.606735429379398e-08
cg24509234	0.000513051
cg24863544	0.00126628
cg16538959	4.799261832388879e-07
cg26874185	4.1809005696391566e-05
cg15421532	0.000404618
cg00003009	2.365240420099113e-05
cg22395812	0.000625001
cg13969662	4.254035856687821e-06
cg17157627	7.159172197190866e-05
cg01791544	0.00385437
cg05684054	7.153168135709542e-06
cg08082602	0.00107127
cg07379550	0.000611379
cg17647904	5.326172231590043e-06
cg01057552	2.4704016832188813e-08
cg07813695	9.027249785464875e-06
cg02871300	1.2846350557760289e-06
cg16627587	0.000955448
cg07407549	0.00121374
cg24399287	0.000130972
cg08157007	0.00357102
cg19287817	7.251313738321219e-05
cg01988780	0.000123921
cg10254252	0.000679557
cg21919540	0.000294106
cg17143606	4.214308582106696e-07
cg18372930	0.000463187
cg07809020	3.0175281973798818e-05
cg18140886	2.9865015264141093e-06
cg25460655	0.00272547
cg12659952	2.6017803937961048e-05
cg23084528	8.607370832747208e-06
cg03183832	0.000144994
cg05675705	2.0884648378016735e-05
cg08933276	7.311983878399708e-05
cg18785742	1.8713747318432894e-07
cg13124675	2.5709706596988013e-07
cg16588864	6.712821687404613e-08
cg26852032	4.961106001566407e-07
cg12422688	2.7028804194806355e-08
cg12957735	4.37404073549974e-06
cg15434398	0.000388754
cg06347522	1.6054178997304547e-07
cg25214914	7.437221305472974e-08
cg12056389	3.710383951815999e-05
cg27516652	0.0025693
cg11789712	1.81146363020801e-07
cg09567646	5.95577049243845e-05
cg20923245	9.077564729831344e-05
cg22100345	6.159590670518078e-06
cg19620592	3.760470046465514e-09
cg09315933	0.000307619
cg04015581	8.32922990801066e-07
cg23077820	2.470377236107879e-10
cg08988951	0.000300079
cg21820712	5.190662016774095e-05
cg25771649	9.195374403614398e-05
cg17666715	0.000307218
cg07324381	4.856570497424606e-06
cg25985504	2.1337374089824834e-09
cg05112200	1.2075692557012019e-08
cg06511522	5.906789752951891e-05
cg08195424	7.740893288277206e-05
cg13680706	0.00119736
cg15559248	0.000210876
cg03715381	0.000543522
cg25373001	0.000334399
cg27200242	1.7402650009934462e-07
cg18132909	4.281297905084358e-08
cg26754071	0.0006897
cg15117996	3.851590168801877e-06
cg09714851	0.000897115
cg07478921	0.000177744
cg15310873	0.000257712
cg21320262	1.1102230246251565e-16
cg14517901	2.3355966566440678e-05
cg21258954	0.000127915
cg11739399	0.000128264
cg10186254	4.614208864772706e-06
cg02642833	2.2798971796689216e-05
cg05660884	4.075820078208725e-05
cg19467605	2.098321516541546e-14
cg12160904	8.87111042624511e-07
cg09602896	5.224767720024559e-06
cg05955332	9.336062056775063e-08
cg19095937	5.633867548893168e-05
cg06002804	0.000186054
cg17701159	0.000640546
cg16686932	1.4843563284405725e-05
cg02292901	0.000442551
cg01658829	3.298369191240269e-05
cg04057161	2.702009260779903e-08
cg11898431	5.262467278610572e-07
cg02421562	2.575289410611248e-07
cg15412476	0.000176031
cg05323521	1.2031165219639206e-06
cg22703759	2.3277199423521466e-07
cg13844455	0.00103713
cg23369748	7.081029518407611e-06
cg15198094	8.923398075588729e-05
cg08471839	5.3217813095196576e-06
cg07241764	2.278899083885122e-07
cg11022710	9.30914441088504e-08
cg04271248	3.0047410603306623e-05
cg04745553	0
cg11580676	0.000994597
cg24598547	1.7161505494467377e-07
cg18532215	2.53581960429905e-07
cg18263947	9.975984482935019e-10
cg17162797	8.012984942240564e-09
cg17862113	8.361089598452054e-13
cg03123689	2.8443349731066547e-07
cg15115484	0.000409843
cg06831201	1.899576185571128e-06
cg25905348	0.000129346
cg22770746	1.4432899320127035e-15
cg16118592	1.803884317808091e-06
cg08080848	0.000421244
cg00763170	0
cg19661390	1.0006073455359754e-06
cg16426537	5.506817224443239e-12
cg05740071	0.000939256
cg19806995	0.000182963
cg11253978	0.000345467
cg03152276	3.783065387297224e-05
cg18339591	2.625241835030323e-08
cg11224246	0.00181229
cg00534479	8.126409630904163e-05
cg26789064	0.00193422
cg16976968	2.3522531270581126e-06
cg27372254	0
cg03655402	9.32462074221263e-09
cg09759994	0.0094436
cg12080553	0.000114142
cg03093838	1.982146320744782e-06
cg12374081	8.307165375920356e-06
cg24942747	0.00258528
cg05197247	2.1652922229109528e-05
cg10034884	6.476933040722166e-05
cg09091724	9.324027102297627e-06
cg19030123	1.0842054339876839e-06
cg05977193	7.927595644130481e-05
cg11939450	6.445634959106883e-08
cg19518680	6.948108751236859e-06
cg15897096	0.00692944
cg16638248	1.4137162664518144e-05
cg08216808	0.00432284
cg26575105	0.000233706
cg17526229	3.6637359812630166e-15
cg07192718	1.2233658530647062e-11
cg03353394	0.000334719
cg17259303	0.000521567
cg22940900	0.000289962
cg06201173	0.000704643
cg05157360	2.588040355244736e-06
cg24551396	0
cg11009823	1.7265049057080262e-08
cg14212953	1.0571485481558618e-05
cg26835531	3.393380132443724e-09
cg25028129	3.887658382828452e-05
cg12590521	6.345585761513561e-05
cg05962763	2.3403744497940693e-09
cg21124655	0.000762034
cg24611315	5.054436862272915e-06
cg23525708	1.1124882033142214e-05
cg24149628	5.505198532762545e-05
cg24166022	1.3958695754823225e-07
cg11128612	1.7568169141668477e-12
cg15494590	2.8219429550224717e-05
cg22822219	0.000180206
cg13738060	8.563463604893684e-08
cg09179397	1.6367715516274473e-07
cg14946988	6.36746211313266e-12
cg00454961	1.5847174723582214e-06
cg25379026	7.955969216766334e-12
cg03482973	0.00283962
cg24261333	2.660705469392788e-05
cg00771685	0.000137825
cg22146644	6.068981032170129e-07
cg24079727	6.771486925960524e-06
cg12995006	0.00111043
cg05122159	1.4954883997830848e-09
cg24862799	4.833706213069888e-08
cg09607439	0.00221507
cg09652929	4.768280166378425e-06
cg10823474	0.0019576
cg11382794	0.000295812
cg02108681	2.2428077683600556e-05
cg02827650	0.000177317
cg17013363	7.771561172376096e-16
cg24250168	5.267106739648142e-07
cg18665877	7.018439086925454e-05
cg17831791	7.573389249948548e-06
cg19549729	2.9232877154172776e-05
cg01351300	0.00027023
cg02591213	0.00041093
cg12411847	9.992007221626409e-16
cg16794609	5.9954362206626755e-05
cg00760390	5.4223292522692645e-12
cg18197390	5.305522073228985e-06
cg10795789	0.000445508
cg12078566	2.7471954170077417e-05
cg18841420	0.000111056
cg08644837	0.00236642
cg07524456	0.000873823
cg05922911	0.000136073
cg09591542	0.00443888
cg11233105	8.782530258599763e-12
cg02370832	0.000107887
cg04256202	0.000656169
cg16874077	0.000104925
cg20302700	0.000194579
cg09278789	0.000398236
cg18055853	3.2183874233426835e-06
cg13974165	0.000405686
cg15023940	0.000117324
cg21449463	2.9391305493065012e-05
cg03338864	0.000614899
cg18241635	9.173155181929626e-05
cg27479525	4.710867009716235e-05
cg09120171	4.259098475367651e-05
cg09335554	2.3668757449524236e-06
cg05883661	0.000692687
cg25405922	2.6446685841285955e-07
cg10333640	1.7728362167179768e-06
cg00287841	4.789502128232925e-13
cg19247488	0.000251432
cg22501057	7.740640734499316e-06
cg13783936	0.00104598
cg04721444	0.00121447
cg14418582	0.000742371
cg21830728	5.298952120424971e-06
cg07053726	7.498406371109212e-05
cg19100992	0.0022506
cg18124517	7.035493173601637e-07
cg27324859	0.000113081
cg11135401	8.514593917707813e-07
cg04720865	0
cg07235456	1.1765797558460633e-07
cg09081628	0.00059477
cg20443451	3.3494651496823735e-11
cg12833018	0.000780482
cg06943496	1.0058221011632895e-07
cg12776287	2.2502093047438443e-05
cg16328007	6.975884225823847e-08
cg26449586	9.972206282959917e-08
cg13574053	0.000185327
cg27361577	0.000741585
cg24420090	9.54005829001403e-06
cg01555260	0.000249915
cg00782079	0.000206609
cg24394121	7.59785591178952e-05
cg25605102	9.29277543804119e-10
cg22862734	1.1890494059363377e-06
cg26896118	6.190903820180171e-05
cg26902026	2.3027707518608054e-09
cg02494572	2.0650148258027912e-14
cg25792439	1.469232402406817e-09
cg23872155	1.7283463260575616e-07
cg00251443	1.5169901393941032e-06
cg09204067	0.000148829
cg00873009	5.754835506355249e-06
cg10317717	1.4535821494687795e-05
cg01291590	1.5469161762649009e-07
cg13348943	0.0015267
cg18365757	5.277554504523607e-09
cg15908735	0.000534798
cg27391826	0.001758
cg18195507	5.042826933809863e-09
cg22372093	0.000320509
cg11563860	0.000383768
cg20073039	0.000708312
cg27645889	8.599182045831988e-05
cg20375597	0.000127482
cg03728257	0.000330006
cg05234035	2.493938389136474e-11
cg12670550	8.766939360915771e-06
cg01526579	8.534136356486144e-07
cg19813800	0.000219579
cg05911191	0.000314518
cg15845274	2.0610274042986987e-08
cg04272368	2.0687185298129407e-10
cg18365406	4.653245498142944e-06
cg27454408	0.000428647
cg16282618	1.7866941259825353e-10
cg10558993	7.577161120764231e-11
cg11435651	0.00240109
cg04134755	1.4731901072484455e-05
cg08878865	0.000342355
cg22734799	1.164135898790164e-09
cg23146172	1.4107310126187933e-05
cg10206774	0.000518204
cg27520974	0.000884409
cg11519366	6.395687489801904e-05
cg02685953	7.943622633566072e-05
cg19324472	1.7175271074476584e-05
cg19574395	8.550742568469438e-05
cg02094669	3.447166518233402e-06
cg15816271	0.00165245
cg19113599	5.968737191164308e-06
cg21259978	2.9447448007369204e-05
cg17535087	3.7728676516302073e-07
cg16967065	0.000817882
cg09138374	1.8910983667908e-07
cg08084812	0.000454135
cg02517686	1.708095920260888e-08
cg24855396	0.000180774
cg15738605	0
cg13105459	8.483917280066589e-05
cg20421623	0.000154028
cg26828767	1.773687960282544e-06
cg09971314	6.273759289854297e-12
cg14708132	4.541318754791579e-05
cg05726854	6.916749120566834e-06
cg23508853	9.626592056577454e-05
cg17470019	2.2505114687820793e-05
cg18619458	0.000948694
cg05761564	0.000104198
cg08705843	0.00141314
cg12181907	7.468235278129676e-05
cg26724551	2.652130437819089e-06
cg16786458	0.000267546
cg11288686	7.72100501031936e-05
cg21599357	3.9762021360578714e-05
cg01035809	0.000112288
cg08907176	7.000184610361782e-05
cg10437652	5.485606124899789e-08
cg21438177	6.684596148931465e-05
cg25811247	4.853672024296429e-07
cg24631428	1.719636621988485e-08
cg08405110	1.2839907496120517e-06
cg05133150	1.8826734476395934e-05
cg06952801	6.213585201919614e-12
cg24561412	0.000110459
cg08969312	7.25032596970987e-06
cg17507751	3.3876385893027994e-05
cg03386320	6.413435828234171e-05
cg08003887	0.00257479
cg09222398	0.000932841
cg14650905	1.2656542480726785e-14
cg08459437	0.000341204
cg21710133	0.00299865
cg11649105	2.042160991677644e-05
cg09516121	1.179486920488415e-05
cg08687829	6.725012431596511e-06
cg01405527	4.979778779334865e-07
cg26645498	7.802649526489347e-08
cg07448060	7.481347856885812e-06
cg27320207	1.813784876003588e-05
cg02753719	6.223010592598666e-05
cg23266773	1.3452300868022071e-05
cg00094412	0.000197754
cg00763491	7.199303833493875e-05
cg01472749	0.00143493
cg18800785	1.5636442726729705e-05
cg24963077	2.5708157602721826e-08
cg24622600	1.6689713219997238e-05
cg22754963	2.2902423846282716e-08
cg13544745	1.4728586367640517e-05
cg00118199	0
cg03831289	5.944300531579572e-06
cg05476318	0.000157959
cg09720874	0.00021538
cg13552587	0.0041028
cg21858653	2.492550861599163e-06
cg21412296	6.265760464130299e-05
cg20432304	1.0848202447455435e-07
cg07316166	0.00391984
cg13264822	1.5687451337953462e-13
cg10188795	0.000269458
cg16367435	9.877701703131514e-06
cg01463873	1.5039118592796719e-05
cg16298603	0.000144566
cg21756476	0.00778386
cg13618529	0.000138701
cg10502517	0.00201178
cg10785393	6.100984969170664e-05
cg12409535	7.159221367958324e-07
cg22054362	8.722677358186104e-09
cg04990650	7.872771684569457e-07
cg15403056	0.00034268
cg09916174	0.000757265
cg05415840	4.9569234628621395e-05
cg13523587	9.723910503245392e-06
cg00262325	1.5538346631593924e-05
cg00293996	2.443149112185683e-05
cg09501025	8.921131466776977e-06
cg03963200	7.619027075123075e-05
cg07399096	6.3344151006727856e-06
cg22418725	7.821661355011944e-05
cg19483147	1.735924790069454e-05
cg18660205	0.000141159
cg18633154	2.1163991359762768e-05
cg07608052	3.6419756099803635e-12
cg11086127	2.1212286926974855e-08
cg14770739	9.409913371971612e-05
cg00643381	0.00295652
cg01991967	0.00680216
cg05450708	7.982000696127312e-05
cg12528349	0.000101333
cg10703940	1.1881526029711154e-07
cg02007457	0.000202887
cg14240536	7.784404099098197e-06
cg23724384	4.999006457673261e-07
cg03626579	1.9212378494781746e-06
cg00916915	0.000350646
cg14784845	0.000657439
cg00628788	1.15434442027329e-06
cg04984852	3.0171547593660364e-08
cg08169543	8.281068828897009e-05
cg21995219	0.000384514
cg18333255	1.980633212994576e-09
cg25017777	1.324298601890206e-07
cg26514816	4.592570768124915e-11
cg20981403	0.000594028
cg13422185	6.382117057057712e-12
cg03364760	0.000431858
cg03373196	6.066632655854498e-05
cg00854172	3.2993607845810402e-12
cg17330885	7.916274824548708e-08
cg08660810	1.6192201847120558e-06
cg04686117	0
cg10663751	0.000312398
cg08725634	0.000702073
cg06231121	1.523986492557583e-10
cg24154132	0.000867217
cg09615688	4.914859376148328e-07
cg03465188	6.38604159552969e-08
cg19959120	2.49700466529168e-05
cg23108539	0.00100487
cg04158884	0.000277675
cg20806175	1.0659650057087688e-06
cg19047698	4.925548857670492e-11
cg02478731	0.000304361
cg02058521	2.33426858187169e-06
cg12085570	3.498517298083925e-08
cg26769850	0.000580451
cg01493198	9.011334815733907e-05
cg24211934	0.00134879
cg12102682	9.774475846269226e-06
cg24799947	4.6879101862074e-05
cg10085977	3.150150873487689e-08
cg12513294	0.000233796
cg14905631	3.425014384117464e-05
cg05519658	2.274731198625979e-06
cg10521014	1.1739062171223225e-06
cg06051843	8.87033999095177e-05
cg19327976	9.372117668604574e-07
cg25612554	0.000979693
cg03345448	3.829432419499845e-06
cg19223520	0.00160195
cg12470768	0.000115777
cg06779144	0.00105028
cg15725182	0.000289809
cg21166445	1.89147229561204e-05
cg19539743	0.00172752
cg16110968	1.8240102761524213e-09
cg04417317	1.5361093141930127e-07
cg02017189	0.000334532
cg23351923	6.911268051190689e-07
cg21165595	3.7025408294866224e-09
cg17463406	3.764524914018352e-09
cg11820846	0.00374117
cg21008040	1.2507106461612238e-11
cg16980318	0.000220664
cg15020921	0.00143211
cg27320439	0.000160394
cg19234880	0.000577802
cg08324796	0.000124905
cg07586026	2.2150380338814557e-06
cg22814480	4.360690801008538e-06
cg12383147	0.000323982
cg06730679	4.251278553635274e-07
cg14718335	0.000862642
cg04980297	1.164622938443216e-05
cg16678830	4.361485172799107e-06
cg01208860	0.000337176
cg05224124	0.00168699
cg06934989	0
cg04869787	2.1362622365628248e-05
cg19487865	0.00015313
cg26217318	0.00101585
cg15297102	0.000127966
cg09044294	6.0867019481603e-05
cg21783004	0.000136265
cg00809154	1.301635522144018e-06
cg14036758	1.680236375922739e-06
cg12162879	0.000527489
cg06975672	1.3327627890191707e-10
cg06893491	0.000138561
cg02163112	0.00015348
cg08081506	2.0177325399384216e-07
cg05835228	0.00713303
cg23017826	0.000145457
cg06247170	6.277453771241781e-06
cg02306139	0.00032642
cg21626848	0.000153766
cg25321854	1.3789725032853362e-05
cg02916283	8.788751783672666e-06
cg02447227	0.000107371
cg15134777	0.00228515
cg12566756	0
cg10684486	3.5055555680507666e-08
cg11552147	3.164423299240049e-05
cg07843568	1.5306048935959105e-05
cg11338426	0.000140372
cg13214162	0.000687108
cg16909867	1.94032154121615e-06
cg04882213	2.5596191832732984e-12
cg19469068	0.000266576
cg23918490	2.959884706388305e-05
cg21269642	5.16496589941795e-09
cg24263958	8.589154336657856e-07
cg00355829	8.855744922486863e-06
cg03697500	7.839104032569821e-09
cg06264633	1.3171726798155703e-07
cg12636971	1.9772871340695275e-05
cg24566794	0.000927979
cg15751204	9.939217080146001e-06
cg22469761	4.064361679323447e-06
cg05280614	6.744772583333614e-06
cg14097859	4.472851407255618e-06
cg16375198	7.104188975981529e-07
cg10347224	1.824647034243121e-06
cg11303839	3.9359566050833905e-08
cg24087710	1.0065289324234783e-07
cg01404163	1.709584980247314e-07
cg25160023	2.3562183959491279e-07
cg08245379	2.203904836406423e-10
cg00734532	1.7430501486614958e-13
cg06532546	8.43769498715119e-15
cg00965578	9.928425676264396e-06
cg26495027	3.673089619493641e-05
cg04124998	1.925618719023081e-05
cg03096464	2.390532435003756e-05
cg04392496	8.65403604948245e-05
cg14117541	7.0597242552983275e-06
cg03881200	0.00112786
cg03518467	1.125249893263458e-09
cg13502474	9.998254446585975e-10
cg14507634	0.000109691
cg18116036	1.9132465493010287e-06
cg00625963	8.051256994434652e-09
cg22941974	0.00257699
cg09791504	1.483494036191857e-05
cg07378490	3.48655211237503e-05
cg08577046	1.423361428720682e-11
cg02976927	3.10310232798372e-06
cg11112021	0.000510667
cg15635622	0.000171523
cg08776014	0
cg07532576	0.000858576
cg06981369	0.000153168
cg16521917	1.5876189252139739e-12
cg19375196	2.5015082005808154e-08
cg23639962	3.4960983751330943e-06
cg17179831	0.000111372
cg01791597	2.2329325297665292e-06
cg25587233	1.516829138514808e-06
cg01939772	7.4546538626485415e-06
cg00348854	2.6323531642669096e-05
cg14898223	7.818998781772279e-10
cg03130560	0.00153864
cg15504155	0.000675543
cg15686620	0
cg13816552	4.215625157844016e-07
cg17280027	0.00016284
cg27348620	6.34264885698288e-05
cg07616922	5.522627732901242e-08
cg17135908	7.998999453917577e-06
cg20731833	2.364183737668668e-09
cg08968422	0.000199687
cg03600588	6.388725577965992e-05
cg08769368	3.756336481208766e-05
cg19204859	1.8524452194412788e-08
cg23333850	2.9976021664879227e-15
cg01630007	1.8807178037150152e-13
cg24806066	2.010357521564643e-07
cg17535781	2.0209050192177003e-06
cg06759189	4.054085581350897e-06
cg14649487	2.085563170373117e-05
cg03595140	5.736390767729915e-06
cg27538206	0.00019175
cg11619797	3.3243887864742305e-06
cg08678145	1.350136251909717e-06
cg12802677	1.8343727647973651e-09
cg16129132	8.190054596735052e-07
cg02269296	1.0171502362599227e-07
cg15635485	7.4190378948069124e-06
cg22443510	1.8540283368784216e-05
cg24664570	5.034748710608383e-06
cg23114971	2.0410568682960317e-06
cg16995936	7.653861198386736e-06
cg13392088	9.900650584659942e-05
cg00381516	9.842131277726374e-05
cg19649083	1.1363950891407626e-09
cg13575625	1.4842391544700462e-06
cg13545717	2.2832215007539958e-09
cg26786037	6.169544267287108e-05
cg10614768	3.9807037617189955e-05
cg06626825	3.837313443666446e-07
cg21166775	6.1655184979581e-05
cg00113663	1.5474508119339703e-08
cg09689541	8.171080977281697e-06
cg13430552	3.055894485348709e-06
cg14889653	2.366384821428369e-08
cg17388110	3.5410257026580183e-06
cg17386029	0.000434824
cg10298059	7.065465541944427e-05
cg00495708	1.538200909878551e-05
cg09134937	4.370397484765309e-05
cg06030846	0.000304565
cg26594908	0.00127195
cg05638689	4.0410047729699805e-05
cg03267787	4.578502536056739e-05
cg07394266	0.000167628
cg12131685	0.000102636
cg09263206	9.584000260076664e-11
cg23009546	2.3856422367130037e-05
cg04518985	9.208261439819232e-05
cg16937589	8.349513026217892e-05
cg23959976	5.972865711800779e-05
cg00042080	1.743187446612282e-07
cg01056590	3.7835910035033393e-06
cg15132282	1.8591640124188125e-05
cg11481969	0.000100892
cg02447659	2.2774144816661845e-06
cg19306970	8.477663016037695e-13
cg23138179	1.3469472342708677e-05
cg14150115	2.466675529777529e-05
cg03637964	0.000115531
cg26370348	2.619202130738074e-07
cg02983592	1.5175310443926726e-05
cg22179059	0.000116121
cg15467280	4.374153934949554e-06
cg24255639	1.4750288235276798e-07
cg23229604	2.3705225227210747e-08
cg24016448	0.000364892
cg14411518	0.000743119
cg05602029	0.00201295
cg13970526	0.00013388
cg10732259	1.267994310660825e-07
cg05791738	4.961927992086501e-05
cg01477971	4.525845648473137e-06
cg05081800	0.000104312
cg20453460	6.006306563222097e-14
cg17807777	0.000552087
cg09750049	2.142959421025381e-08
cg18994082	7.466808242861944e-05
cg12701846	2.653211153447188e-06
cg12258752	0.000706988
cg13084299	1.3263135680174898e-05
cg17350987	0.00153215
cg25018403	1.288974014412858e-05
cg11666640	1.1362666136882638e-06
cg25336892	4.217355809610357e-05
cg10545142	1.7987332545654766e-07
cg04955333	0.0023953
cg06740667	0.00022343
cg14166131	0.000124744
cg00120481	2.0865843788353544e-06
cg25541209	1.191269305422793e-11
cg11877061	4.2802226577487446e-06
cg20989480	7.363877395083485e-06
cg16270995	0.000115118
cg05626117	2.2851260030209986e-05
cg19046175	0.000279276
cg02051616	6.7688267213483755e-09
cg02539609	4.757503129726448e-05
cg21389783	0
cg12345736	7.883349488313485e-06
cg21434376	0.00177868
cg11251498	1.8045450542736319e-06
cg16629330	1.6308366226569504e-05
cg21755324	2.8493990564926186e-05
cg15086256	1.8182642591679787e-05
cg26502057	8.326269441694123e-07
cg17838778	3.054612001962553e-05
cg17147650	7.233128129247035e-05
cg12704702	3.2846838582401006e-08
cg20685674	4.6380260732004075e-07
cg13452405	0.000630249
cg10549438	0.000525664
cg21147613	0.000520294
cg14828404	4.975319945843548e-05
cg09313766	3.0459371000324253e-05
cg13148650	0.000239702
cg04123546	0.000127503
cg07860833	0.00115045
cg19687311	1.312594908631226e-05
cg19389293	0
cg23539381	0.00118279
cg05936932	0.00154227
cg23046386	2.1217677269702584e-05
cg13569761	2.46905372702777e-07
cg23964865	0.00123429
cg07701041	0.00328631
cg25184832	2.0399776733959207e-05
cg19692743	2.328730985823313e-09
cg24308560	0.00126343
cg23399011	0.000190916
cg13519373	6.436039912016689e-06
cg09225388	0.000367841
cg24270833	2.2732356197430192e-07
cg00789143	2.00703674568814e-06
cg05126581	0.000150441
cg23275644	4.2416038681380996e-08
cg06256523	3.0147316401496482e-05
cg16238086	3.7810585840070132e-06
cg07774010	0.00124516
cg27657350	1.9314065902165112e-08
cg08837558	5.073321830417754e-07
cg03682581	2.41857200933282e-10
cg03050188	3.3839467343144136e-05
cg21844995	0.000996192
cg17764572	3.105826024119018e-05
cg24107351	0.000264705
cg16844661	6.351092316392304e-06
cg20772795	0.000564131
cg15982700	4.009119070058631e-08
cg17095396	0
cg26267508	5.28877146156459e-05
cg26225417	0.000721838
cg16195153	0.000272223
cg16483419	1.1102230246251565e-16
cg17939935	2.0003171018911914e-05
cg12618758	3.2232309044033514e-09
cg14261568	0.00142531
cg25939212	1.887379141862766e-15
cg11189422	3.5083502769595043e-10
cg06540116	0.00306008
cg11654325	0.00152901
cg07067577	9.327573158302016e-10
cg26243936	7.3097777941733e-08
cg22945920	5.690546722725287e-08
cg19330538	1.2334494357224557e-05
cg15041744	1.0991352272782251e-10
cg06764736	2.220446049250313e-16
cg00101629	5.8729494822884476e-08
cg25409223	0.00207252
cg02737399	0.00096205
cg22114251	8.465935076529263e-06
cg18551837	3.049842212110576e-08
cg27506401	3.1018469578425467e-06
cg18740665	0.000280908
cg10871883	0.00432155
cg18379970	8.334812104715539e-06
cg12114915	1.2868033721913363e-06
cg07305740	3.962513661304179e-06
cg20968071	2.0231747737575745e-05
cg04871538	3.3333659827716744e-05
cg08229058	8.070171539864557e-05
cg05750618	0.000100026
cg02280693	2.414624056257253e-12
cg25324235	0
cg01434694	3.791078562187522e-12
cg16508883	3.158413223181e-07
cg21758525	0.000290411
cg10992465	3.3964990714396848e-06
cg17662782	6.129994013392981e-06
cg20770332	1.0181337546377733e-06
cg03477904	3.33734706536859e-10
cg25103337	4.15595152403192e-07
cg06638979	0.000137499
cg09222890	9.491808278250247e-05
cg20235117	1.2218308587108595e-09
cg16860739	3.0986291241763553e-06
cg00813886	3.4219543865177116e-09
cg13663303	0.000449249
cg27118062	1.0943826289633307e-08
cg20573931	7.10320310872703e-05
cg22389137	7.097935295075075e-08
cg06404763	1.0381251414059989e-11
cg05501940	0.000459453
cg09829457	3.592046908540425e-05
cg08332908	3.265888929293581e-07
cg25300757	9.058420347152207e-08
cg03332734	8.549111740752124e-08
cg15268391	3.7973330203056044e-05
cg09568130	8.27834517208581e-05
cg09701968	0.000125305
cg14662750	0.000173812
cg01219087	2.010953181752484e-09
cg19959061	0.000889753
cg22879111	5.502948078439651e-06
cg05847038	2.108064548289601e-05
cg09474319	2.2609475363810638e-05
cg16043357	0.000400305
cg26392521	0.000146201
cg11368643	4.527557387379311e-05
cg01663696	0.000288892
cg26005454	0.000468835
cg14450506	1.057327149389664e-06
cg16142855	5.225534955854982e-07
cg01244663	1.1290138823838447e-09
cg15987788	0.000633957
cg00706994	3.830646287950046e-05
cg20090478	0.000179986
cg17982343	3.496480882603237e-11
cg20196351	2.881745044147621e-06
cg27059819	0.0018829
cg16924263	0.00102108
cg16618634	3.46895667746594e-08
cg24175137	0.000499456
cg19183252	1.1952248978319702e-06
cg16340410	9.547918011776346e-15
cg18034209	3.161191641520844e-05
cg00185653	0.000140117
cg18917085	2.0889811325197627e-08
cg04843555	0.000185993
cg04006953	8.070162493822863e-08
cg13521435	6.646646549235413e-05
cg05903872	8.835185066669027e-06
cg19248564	1.0627829705178726e-06
cg06683411	0.000701795
cg24673385	0.00036021
cg07915722	3.5951147614454726e-08
cg25979180	8.351084479496507e-08
cg16937091	3.7103708994123963e-10
cg09344532	2.1209772005370553e-07
cg06123913	0.000623154
cg03034552	5.193452301543999e-07
cg16068717	0.000644243
cg00188327	1.353619043520382e-07
cg21768342	0.000534184
cg16495772	0.00013346
cg06918927	8.220518561974366e-06
cg26284114	0.000970581
cg15672877	2.859356617701536e-06
cg24349665	0.000701325
cg11856777	2.4104189233487006e-06
cg19747190	0.00222039
cg05066635	3.912884961598806e-07
cg09126320	7.939032764525678e-10
cg10180142	0.000247355
cg22816865	5.876770181600932e-10
cg20969822	2.4749602367535317e-10
cg17417198	5.055020795508014e-06
cg27070445	5.1609033935307025e-08
cg13842274	0.00270597
cg14863074	1.6285663446691245e-06
cg04619047	0.00221686
cg07043494	0.00142952
cg04940502	1.2710426683382181e-06
cg09830866	0.000256005
cg11806084	1.091295228627942e-07
cg11331056	2.6226502747306313e-08
cg21534006	0.000392087
cg10249246	8.622981270134389e-07
cg18995031	3.658776636994432e-05
cg24732344	4.698403300740228e-05
cg04295391	2.7313368788917103e-07
cg07659344	0.00011047
cg23875206	0.00709369
cg10802509	9.456859892953418e-07
cg05009094	0.000621491
cg18574725	6.402656183013278e-13
cg11238028	0.000191801
cg17801864	0
cg02073054	6.098134270038358e-05
cg05633605	1.5457095405735366e-05
cg24025815	7.430062731739184e-08
cg12443001	1.579476149826675e-05
cg14985989	0.000861203
cg15166036	3.438948310563461e-06
cg01081760	5.211400556870416e-06
cg13925032	0.000243481
cg15137408	7.972074058359979e-05
cg14299422	0.000551626
cg16337574	4.038370671866076e-06
cg15731772	1.3232503981441823e-10
cg04387273	0.00578672
cg01775918	0.00115201
cg11579447	3.361976186333493e-08
cg13289019	1.9681344993749406e-06
cg04521626	1.4294879835397012e-06
cg21908458	3.067760212849269e-05
cg01835620	2.630166406891732e-08
cg06967998	0.000212776
cg07384066	1.887379141862766e-15
cg07006935	1.0045007048375965e-09
cg09507844	0.000296184
cg03092029	1.709404034966333e-05
cg04680635	0.000514792
cg13027729	2.5091040356528538e-14
cg01707313	0.000339099
cg24885442	2.4185689848632563e-06
cg05209623	0.000205213
cg13904432	9.451088914069761e-05
cg26517194	4.026493397479847e-06
cg05606878	4.249758095498102e-05
cg04254481	4.134215032780553e-05
cg04669465	5.095556462453299e-05
cg26465611	1.1102230246251565e-16
cg05586490	6.154586840168008e-10
cg01308536	4.7427023308621585e-08
cg12828741	5.617798825696685e-05
cg10952141	0.000124453
cg16935646	6.961541296990337e-05
cg03321192	3.514377047486583e-06
cg18730933	0.000134815
cg13341865	0.0034599
cg13151223	0.00043178
cg03606089	3.765795131283056e-08
cg25350821	7.083362817572603e-05
cg17349151	5.008477783852161e-05
cg25309493	1.5521300111842606e-07
cg16841963	1.1826377617096817e-05
cg12551983	2.2596156461496264e-06
cg27255447	4.3518538772602255e-09
cg15238183	0.00160446
cg18799946	0.00018207
cg08791922	0.00024075
cg18177613	1.034946572886497e-10
cg20111978	0.00143366
cg26731058	0.000145551
cg17893459	3.911682137980321e-06
cg24740803	0.0029487
cg24865955	0.000426858
cg17120983	4.9198107490266985e-05
cg13621199	6.661338147750939e-16
cg17000939	0.00062711
cg09879794	0.00207562
cg02721935	1.8635832055302615e-07
cg23728960	3.6637359812630166e-15
cg25672013	3.4083995524625266e-05
cg12017647	5.668343657783126e-07
cg04828105	0.005477
cg22961159	2.166607893094863e-09
cg02685945	7.268574220831159e-05
cg27021492	9.104617726407582e-09
cg17325771	0.00105827
cg15245598	2.658224286244959e-07
cg11420364	1.0212659558250792e-05
cg04951131	9.765345865497821e-06
cg20891326	1.9099166692626568e-12
cg00675877	0.000537048
cg11649195	2.3359688699708947e-05
cg11896894	3.556612343647014e-05
cg24459384	0.00105491
cg08194128	0.000872953
cg15989318	9.79472354680766e-05
cg13486813	9.00147734128609e-11
cg15735078	0.000917423
cg10042530	0.000628265
cg04559928	9.675767743688723e-07
cg17868156	0.000155158
cg16537224	0.000334027
cg21747876	8.624205914831151e-05
cg08834573	8.855143786123953e-05
cg03595478	2.980060642698845e-12
cg25286584	1.0840596198491426e-09
cg17284804	0.000109244
cg07836600	0.00823948
cg11099300	3.5384175450126065e-05
cg27579313	4.2059676635175514e-05
cg04136551	0.000922482
cg06534542	8.660573644125868e-06
cg23853484	2.3567270357460757e-10
cg09174845	3.0765251223252577e-06
cg08072584	3.386757751833169e-05
cg23502023	5.588451923443927e-11
cg10413089	5.116874274757599e-05
cg04848569	6.904243709193736e-06
cg07674727	3.501611816347783e-05
cg01128850	4.726941963406617e-07
cg11533969	0.00061008
cg13882918	0.000174176
cg00020383	5.132298720456063e-07
cg24245726	0.00039782
cg18974111	0.000793139
cg21012238	3.4789504610444055e-11
cg01049237	3.05673705726095e-05
cg22808163	0.00105686
cg06864398	8.870720465514736e-06
cg04221274	2.5965298378061163e-06
cg04059696	0.000276305
cg06951739	0.000116072
cg12312818	0.000599151
cg00877300	0.000132967
cg16219636	6.5952189265416905e-09
cg16354802	7.12784574696812e-08
cg17129400	0.00158574
cg22827300	1.5750171467043828e-07
cg01323720	8.193523526323077e-08
cg07759714	5.536817133944272e-05
cg06817490	1.7998325052559494e-10
cg22839412	0.000134405
cg04226002	6.218762526821742e-06
cg18112681	0.000188988
cg24755176	0.00894047
cg06957349	0.000762402
cg06187156	1.2310505598356336e-05
cg00282178	0.000600754
cg07567677	1.0476891547095413e-05
cg08832906	1.7043585431864017e-09
cg17444770	2.787806212789512e-05
cg22492847	6.663846229815196e-05
cg23864881	4.771888384436096e-08
cg16833444	2.711994535087303e-05
cg25687971	5.054547312921542e-07
cg25349939	0.00414486
cg07200402	7.389947542790765e-09
cg24638253	2.9577844617989513e-09
cg01644482	0.000197498
cg05098050	0.000104436
cg20960017	0.000570708
cg02606480	2.4034185341914593e-07
cg20233699	4.206593418809579e-05
cg12783569	0.000943262
cg08256357	2.401758203451898e-05
cg09593098	0.00595962
cg17352890	4.243691922012349e-05
cg18893072	1.295335042061918e-05
cg26578856	3.9944978758033045e-07
cg24889058	7.988826634663937e-07
cg19067828	1.4387394176029744e-07
cg14168524	0.000207107
cg25742801	5.029310301551959e-14
cg06959052	0.000576841
cg13691436	3.9953192712771646e-05
cg06101900	1.1376448320832289e-05
cg09760598	9.018307387642643e-06
cg05649446	1.1280591908469084e-05
cg11322687	0.000343341
cg11941886	0.00168284
cg27397759	0.000267788
cg09838676	0.000355648
cg20702527	6.409626907011301e-08
cg09010904	0
cg15774351	3.9865229802815705e-06
cg00285537	0.000256784
cg08339744	9.218652060605237e-07
cg04315300	2.4000178289185214e-08
cg23826980	4.408417981549562e-06
cg10766030	0.000211545
cg05652126	2.6803309679857e-05
cg14582970	0
cg10734415	3.7534110574055646e-06
cg09934381	2.9196220863170197e-07
cg26412808	0.000160069
cg01286222	1.510569447304988e-12
cg19884111	1.4988604566390507e-06
cg14750192	6.951881943439986e-07
cg02711020	8.68021537203667e-07
cg04315336	2.0949412739557083e-05
cg09145126	9.785418541019553e-07
cg20073893	6.293579214444733e-07
cg19963203	1.0413417558696736e-05
cg13096433	0.00430973
cg06529085	0.000215827
cg18777449	0.000400763
cg10913096	0.00115129
cg13675655	0.000670088
cg15110219	0.000160932
cg08854834	4.927156896927798e-06
cg05400869	7.210321228967587e-11
cg14783993	3.365970438329313e-05
cg20471315	0.00117774
cg16114312	2.2578910346515713e-05
cg14447769	8.885114866075128e-13
cg25414865	0.000399118
cg02004661	2.1291966786352035e-06
cg04829161	0.00261526
cg12850288	3.592319883782835e-06
cg13671890	6.339555727041812e-07
cg16781886	6.831286747721599e-06
cg21185989	2.174602986571017e-07
cg24432632	1.4708038476030083e-07
cg16959054	0.001344
cg15856066	0.000388816
cg00059162	3.397155403395136e-05
cg04242115	0.00147995
cg13711520	1.90802955657432e-08
cg12829666	8.219340546622433e-05
cg16465161	7.854611938773459e-05
cg02069222	0.00138399
cg21634555	8.757967151495905e-08
cg13344587	2.4714096645839234e-06
cg18995876	0.000273333
cg01443538	1.4160006500674172e-11
cg07350210	1.960358664288009e-08
cg23798668	0.000164121
cg24325362	1.686561325864311e-05
cg20828122	0.00132353
cg19933238	3.6460904762836144e-05
cg04189389	0.000188831
cg16925992	6.976848418993598e-07
cg06453407	5.075533066090099e-05
cg14890331	2.6654592623076567e-05
cg02721601	8.89196678000026e-06
cg18356170	0.00714892
cg13882484	1.0474109357616612e-09
cg25635139	7.327471962526033e-15
cg24646027	5.276084583005769e-06
cg02285236	9.001408317610426e-07
cg12569835	0.00275194
cg00213177	0.00378007
cg11942221	1.1312640605387614e-06
cg16932197	7.666847401388566e-08
cg26558799	2.1712903031101405e-08
cg14448588	0.000420485
cg23966276	2.944311461305915e-12
cg22839114	8.99696451373e-06
cg11409579	0.000449303
cg11796454	0.000193633
cg22264307	1.3723583269786843e-08
cg16051561	2.5723174206793153e-05
cg13353474	7.510954009859461e-07
cg12506004	2.444507367638238e-07
cg03905214	1.3618363673084666e-05
cg09022230	8.545418412997385e-06
cg16949682	4.140613385050784e-06
cg23859264	0.000153066
cg06523516	0.000128397
cg25271841	0.000679757
cg22311616	0.00128887
cg05815405	9.333926174759366e-05
cg10446892	5.0108594495945624e-08
cg26224173	7.688849557041522e-12
cg16544676	0.000763814
cg23379677	9.77361710718938e-06
cg09393083	8.239605906390501e-05
cg10480724	4.7793102808668664e-11
cg25576093	4.1216231460916575e-05
cg16846518	0.000437175
cg12173487	6.992643989733871e-06
cg08244199	5.100491310217059e-05
cg08279231	3.853806163078843e-12
cg05683544	0.00124724
cg12277870	1.3200995852002961e-11
cg02893804	0
cg23262914	5.221245891751103e-06
cg24958481	5.091808489288141e-06
cg11239749	0.00058443
cg21757926	5.545847054921893e-06
cg09032791	6.827096168393609e-07
cg08003628	1.6874279751277754e-12
cg07169368	0.000226878
cg12845458	0.00131264
cg24290274	0.00166754
cg08448701	2.8850408750891177e-06
cg02746620	9.675969036004872e-07
cg15962267	2.6194531142054167e-05
cg10401419	0.00140283
cg27663642	6.721828774036709e-05
cg08879684	0.000625813
cg19193725	0.000493827
cg14251691	0.000933845
cg12547439	8.990774720063488e-05
cg22707210	6.777605499053152e-08
cg24699291	4.265461205010812e-05
cg07899263	5.822269171895655e-06
cg03087977	9.260575999969767e-05
cg19619576	0.000711873
cg03523917	3.745114252051707e-08
cg06194738	0.000104176
cg02970663	0.000274261
cg05140756	1.8974264215376735e-07
cg16728781	0.000154639
cg04783587	2.8786816375081514e-08
cg15838209	1.551823042966749e-05
cg11131532	1.2573286856110144e-10
cg01376451	0.000139195
cg25543640	0.00013709
cg00205746	5.2878826292346304e-05
cg10159630	1.8241241384053808e-07
cg23216745	5.0693584234817735e-06
cg26640547	6.662865029705145e-07
cg03636964	1.3482592403635252e-06
cg13408940	0.00291318
cg05072995	3.914995660991849e-06
cg08650597	8.489775549236356e-11
cg05445752	0.00115385
cg01855540	0.000657616
cg00334135	0.000294096
cg15685766	3.5446058951338344e-06
cg26818464	0.000130865
cg15262865	1.4575790951987244e-07
cg05069178	7.995666018167924e-09
cg11829633	0.000979429
cg17109552	0.000530091
cg16689133	0.000203173
cg26065588	1.1124823284802687e-10
cg11094976	0.000108625
cg10676837	2.1518411939869253e-05
cg03998264	1.2505434891729728e-05
cg03386971	5.576246336902457e-07
cg16639568	1.8001315216231717e-08
cg19866065	0.000594345
cg16156273	0.00110458
cg12039422	1.1545817629743382e-05
cg09605846	0.000445146
cg11653516	1.0576237625903318e-05
cg06836238	0.00107502
cg09192801	5.6159270517719406e-05
cg02807220	1.4957511694335679e-05
cg27133493	1.119311487940422e-08
cg01313363	2.652072905728886e-08
cg19408827	4.19016883471679e-05
cg02705910	1.3455066648626612e-06
cg07022959	2.227236221563622e-06
cg19382584	0.000398726
cg14075484	0.00023054
cg15373332	0.000876212
cg13880113	0.000167183
cg12235469	0.000522755
cg03226208	2.624698664721592e-05
cg12161457	0.0021503
cg13587908	8.132721840414803e-08
cg17448298	3.675188419149933e-07
cg19261633	4.6151818688944246e-07
cg12524884	4.276352022047902e-06
cg19804403	0.000392003
cg15411065	3.1086244689504383e-15
cg20692831	3.381739333008227e-13
cg22981158	5.428995118794688e-06
cg00939486	8.185817127914774e-06
cg19890059	0.00160896
cg01087729	3.6024105581899946e-06
cg00848461	2.3924254582974314e-06
cg00151956	0.000156376
cg23786157	5.057322283175125e-07
cg03685315	0.000137381
cg13433694	1.579769607351622e-07
cg00139517	4.115336908583345e-06
cg24007247	1.6925763102193514e-07
cg15102821	0.000182321
cg17131377	0.000348425
cg19391714	0.000704524
cg03114899	0.000582209
cg10076772	8.694490346927708e-05
cg08560952	1.1102230246251565e-16
cg21496060	0.0049761
cg17932911	3.0065844254245633e-06
cg22960125	1.061571028937447e-05
cg18671932	0.00010671
cg23110898	3.376040558222826e-10
cg14913647	0.00309261
cg04492567	9.63304409407062e-06
cg22063847	0.000642755
cg04018624	1.1245936469284068e-05
cg18131329	1.4441550177934914e-08
cg12605068	3.1927660515407297e-10
cg02069715	0.000118737
cg02014799	9.82625181470409e-05
cg14199661	0.000173715
cg15334456	1.544365002548176e-08
cg06818398	0.000102098
cg26846391	7.248367460688243e-07
cg05216052	0.000120187
cg05264816	0.00355809
cg00389919	5.3377442542523745e-05
cg19119609	4.013391284696244e-05
cg14899711	4.474198789239381e-14
cg18685394	0.000191729
cg16167538	7.255079998813585e-05
cg11931220	1.029649972172919e-06
cg21449177	0.000363437
cg07056061	1.2897189982652435e-09
cg00075204	0.000104071
cg03211239	0.000996147
cg20348000	2.2946768040710275e-05
cg08604416	0.00304873
cg08450903	7.623016244240333e-05
cg22100652	3.483817779703635e-06
cg04732752	0.00163341
cg19730037	0.00100752
cg05470328	5.845148049021809e-06
cg19183542	1.7020961186164918e-05
cg19236402	6.036367738992965e-09
cg15832574	4.810561388279844e-05
cg01437998	1.1354024043619404e-05
cg12556802	1.8209167507166057e-10
cg00788710	0.00299561
cg05711115	0.000257036
cg06385740	8.782058740564036e-05
cg13714719	2.5868196473766147e-14
cg11700959	0.0025004
cg10339494	8.920190985861609e-08
cg23453501	2.8367303528398224e-07
cg14103643	1.967304097405531e-11
cg09164395	5.1599818223002636e-05
cg20904575	0.00115817
cg15886701	0.00156618
cg20912370	0.00176939
cg12254783	0.000405785
cg04781080	9.03306845341234e-05
cg27511181	1.3286053373251505e-05
cg19607504	6.352219203531462e-06
cg04365699	1.2574829829747891e-05
cg17540211	3.5881408955162897e-11
cg17298007	1.977069331549064e-05
cg25273707	0.000120327
cg17982031	1.1057910143108529e-08
cg12339760	6.619088384063332e-07
cg21421172	4.612205684040305e-08
cg21791662	8.049116928532385e-11
cg18973642	5.230612508677623e-07
cg00681857	3.08807890370133e-09
cg10820158	0.000971916
cg25687874	0.00144896
cg06552563	0
cg18173106	0.000103965
cg03893261	2.3410218763064705e-05
cg11442280	0.000108822
cg11937577	5.463016527407216e-05
cg15909724	0.000171947
cg05343811	0.000156845
cg05020257	6.588300428733707e-05
cg19830848	3.2434422001514918e-06
cg08939787	4.292566302410705e-12
cg27114740	5.793421298250223e-11
cg03096285	1.0519536164377286e-06
cg20932259	3.201232363714279e-05
cg12553720	9.551407972097081e-06
cg10588020	0.000356733
cg12922947	4.374236659443476e-06
cg27474979	5.2680534579629956e-05
cg14781394	0.00040509
cg08926287	3.943151360985553e-09
cg18554412	1.8324966766236628e-08
cg14778204	7.623992719252293e-05
cg17385115	6.670511412554259e-05
cg01875596	1.8674560786635652e-09
cg19229651	5.0751776781154945e-06
cg01419469	4.0712988536029115e-12
cg26312951	5.9325248121799845e-06
cg21113509	4.6811753595665806e-07
cg10879877	0.00138454
cg04773940	0
cg03010429	8.65880210976222e-06
cg23681522	0.00010486
cg12026858	1.8640396242108892e-05
cg23239971	1.1568894042746081e-07
cg11465442	0.00256577
cg22360765	0.000249244
cg06949395	5.0252966753094874e-05
cg02800986	6.719697946411252e-06
cg00434020	0.00231925
cg10770698	0.000916714
cg13069985	1.0833709394031388e-06
cg20028528	0.000404883
cg01651285	0.00698564
cg02182000	0.000137728
cg24299177	0.000172399
cg18878351	1.9644385914285856e-05
cg12253317	0.000310512
cg24592831	1.1150160716955071e-07
cg08497917	1.5997606784390328e-05
cg09177461	5.594196047831179e-05
cg19502237	1.3359825468128861e-08
cg13007988	0.000375364
cg22887461	8.09828232369858e-05
cg15845630	2.6869598661272143e-05
cg12099931	9.007713732689382e-07
cg24966142	3.938371295753029e-09
cg16899038	1.6405954372800124e-10
cg10280563	2.1010228530293773e-06
cg20515679	0.000151274
cg07566050	5.87197421575425e-07
cg15550234	0.000109822
cg04128230	0.000140188
cg02220491	0.000502346
cg15236196	3.85032478379399e-05
cg20543968	0.000689043
cg13217994	2.562555723173432e-10
cg13794571	9.855169017802812e-05
cg02014179	1.1102230246251565e-16
cg22583147	0.00068472
cg06877258	4.1442031795124734e-07
cg00366037	0.000269445
cg08087894	0.000112892
cg07548668	0.000170249
cg07957690	1.0331353217374328e-08
cg07693262	0.000333572
cg01589129	3.5793590313915047e-13
cg01772407	6.673021410552593e-06
cg22489099	1.9736107415013748e-08
cg12550020	0.00288779
cg11056497	0.00017645
cg00344307	3.0388294991468e-08
cg05362082	0.00402352
cg06799517	5.8984796467154155e-05
cg20277909	6.617939529718342e-11
cg18241351	8.389219388393876e-06
cg14814479	3.4368788437433295e-07
cg03242053	0.000394364
cg24879424	8.251732630526476e-12
cg01857587	1.1121260302671132e-06
cg20642256	0.00173759
cg16898495	0.00278051
cg27277366	1.7126849599868876e-05
cg02643214	6.210298941766723e-11
cg09610957	2.9291785383911417e-06
cg05631547	1.2610384262590202e-05
cg06924879	0.00298038
cg09817951	1.553672746013035e-10
cg23657560	0.000240202
cg22999786	3.4898447926923204e-05
cg03862353	6.986666836461541e-05
cg10005744	0.00260737
cg15897287	0.000381991
cg01023703	7.786391120356839e-05
cg18767057	2.2650838136573093e-05
cg25059899	2.0330039502414188e-05
cg06716127	0.00218155
cg24164768	0.000191113
cg01805869	2.1079645982080564e-06
cg13740709	8.329858436351145e-08
cg05365607	0.000100432
cg03943568	5.903750860392076e-05
cg14710071	0.000169043
cg00765114	1.899144175254719e-10
cg08292084	1.589157727632795e-08
cg01745480	5.5790105267239376e-05
cg17871728	1.8936722926965466e-05
cg15938260	3.6585144468359587e-06
cg01001792	8.991615617626181e-07
cg13656414	0.000718152
cg14975410	0.000935786
cg09899008	0.000230632
cg07213685	9.803730161017654e-09
cg00526281	1.6397753399566284e-07
cg00910168	4.530820163495264e-13
cg02271578	6.95354612952892e-05
cg14381448	9.442793552716378e-05
cg14419781	0.000350953
cg14708284	8.260059303211165e-14
cg11404024	0.000817696
cg12887131	2.808754253669221e-05
cg15411554	4.652542795469117e-10
cg00105060	4.0371364237290486e-05
cg07757091	0.00104982
cg25790349	2.268202374755557e-05
cg04010165	1.378893745740406e-06
cg07369067	4.532365216469714e-08
cg19078430	0.000121551
cg19186052	0.00105067
cg24983476	0.00133613
cg12779445	0.000200914
cg04728329	1.97542610047563e-08
cg13390113	1.8358502154147693e-05
cg03492005	3.794347613883531e-09
cg16350225	3.3265024068640514e-10
cg03668469	0.000219421
cg25443570	2.2144023976711225e-06
cg06642219	8.315483805976243e-07
cg08824155	1.1835397224824185e-05
cg13720023	0.000372571
cg11433522	0.000673783
cg25087750	1.4015314734105999e-05
cg01204845	0.00117192
cg21906976	3.0009468665603833e-07
cg02971792	0.000311591
cg06305062	2.6892092326313843e-06
cg15078841	9.280709745151938e-06
cg22994586	0.00261393
cg07864342	1.077777085467524e-06
cg24965908	2.357843850930852e-05
cg00174179	4.7496234845234575e-05
cg14391630	1.3625536476880029e-08
cg13609544	1.2299015139660696e-09
cg00920736	6.925066784169154e-05
cg06433653	6.717427534219667e-07
cg16525439	0.00278978
cg01185093	1.179173206855566e-07
cg07027512	0.000133233
cg18715243	2.892361139483768e-07
cg00968865	4.979511440583728e-05
cg12306793	3.6076951074437424e-05
cg03440704	0.000200829
cg17412859	9.25903909221315e-06
cg11777782	3.75848047650118e-05
cg25321560	0.000308453
cg09178261	4.0389209476909826e-07
cg17296492	6.217133237795824e-05
cg08830945	1.5506863570990959e-09
cg20788002	1.154256326296732e-06
cg02027800	2.444949798174889e-09
cg24736217	0.000235209
cg21684318	1.587618925213974e-14
cg02133901	0.000116332
cg14507476	0.000196186
cg07834069	9.177923954162281e-08
cg17612409	0.000118714
cg21746339	0.00130926
cg03087344	1.5139075877246277e-05
cg21709871	0.00123751
cg01798250	3.717453673934834e-05
cg00540769	6.958653653299507e-10
cg05155319	6.151745779447992e-13
cg06015969	2.16093450355892e-07
cg11219575	1.7911842974949188e-05
cg13027792	6.445946794975121e-05
cg04275172	0.000127164
cg27146857	3.543544849438085e-06
cg07647598	8.843244925704763e-05
cg12569905	0.00031054
cg06555227	7.073005443480884e-05
cg27651452	4.232083716804169e-07
cg19618505	8.787605490967465e-05
cg23781497	1.3852356817167788e-08
cg01437135	4.898598811853283e-05
cg15690037	3.617088560781134e-05
cg12108700	9.327874822551152e-07
cg23381885	2.4263503029864353e-05
cg16625054	4.570596012776207e-09
cg19599626	0.000249204
cg13355542	6.869127489039784e-10
cg14802684	5.38827136686848e-07
cg25653285	0.00120515
cg21186452	7.94318566477159e-09
cg25083345	0.00235102
cg23590603	0.000647007
cg23765993	2.599201477315738e-05
cg04105737	1.1270994688672431e-05
cg15159324	2.0337065365083618e-12
cg04932082	5.890843368661081e-12
cg19453980	6.765789112883613e-05
cg00169026	4.074497517159159e-09
cg10105341	0.00178295
cg17034091	3.314948020527453e-07
cg21752624	0.00117381
cg11772527	5.967658646566232e-05
cg22032947	0.000425783
cg15655766	0.000220524
cg04878105	1.332921989893876e-06
cg11413032	1.765254609153999e-14
cg04509371	0.00117668
cg15398520	2.8753634488176694e-05
cg08501118	6.5956753108054045e-06
cg10194870	3.4123854653622665e-05
cg27551395	1.6857429559258286e-05
cg01784525	5.439371960624939e-07
cg05112965	4.988012258899666e-06
cg26015973	1.2941008931122155e-08
cg12477067	1.0592136473475122e-06
cg19663114	0.000358319
cg11545320	1.011420948104913e-07
cg25543173	3.2626073733776906e-06
cg01641092	2.820327041475057e-05
cg23610447	0.000575996
cg24636477	1.622732728190357e-07
cg23384620	8.628293886481231e-06
cg21530649	0.00029173
cg02498218	0.000920565
cg18809074	0.000608218
cg05777602	2.8617113899120916e-05
cg21624282	9.150412523362128e-05
cg01166372	2.2333155547116235e-08
cg04005279	4.380153353911176e-06
cg14175779	0.000271092
cg11555752	4.012794007191012e-06
cg16968681	0.000602954
cg27180150	4.2653497215439096e-05
cg02454318	5.788212007473703e-07
cg00930515	0.000184122
cg04061506	2.6978419498391304e-14
cg15042142	0.00202493
cg17385437	1.952582912800871e-05
cg23466226	4.123670068523211e-05
cg24602714	0.000192721
cg20658797	8.813029994669819e-08
cg05106421	5.970101402130723e-08
cg02887884	0.000854373
cg14127567	1.0976886066771385e-11
cg12847013	0.000222489
cg27203568	0.000374999
cg08073183	0.00180051
cg16669292	3.120896134489737e-05
cg23929284	1.8243247129623441e-06
cg10148542	4.923674801204925e-10
cg02469347	0.000561667
cg10062238	2.8547034625070467e-08
cg26253868	1.584192053927236e-05
cg04198678	1.7055623942052733e-06
cg11311099	2.23794755013218e-05
cg01557777	2.7011274694732634e-06
cg15665221	1.964585661151652e-06
cg27495903	0
cg21903876	0.000718472
cg10610342	0.00117003
cg14526257	1.1247487122778566e-06
cg11478164	8.876423682968593e-06
cg17179037	5.781024558537684e-05
cg12007683	2.2303203506268687e-08
cg09947625	0.0038879
cg00298921	1.4572354732345083e-05
cg01245856	2.3209989485906135e-11
cg03506502	1.0746444478737516e-07
cg06004033	0.00216278
cg21263566	0.000188036
cg24136700	0.000137168
cg00682037	9.38285815721418e-06
cg01323981	0.00137046
cg15393490	6.536990570793488e-05
cg07657472	1.2947797033979747e-05
cg19639792	5.734145054336892e-06
cg02197938	0.000215138
cg07375836	3.757085753619549e-10
cg00043664	2.8372724129033244e-06
cg15300074	2.277971411501767e-08
cg13693278	0.000114391
cg11437754	0.000157957
cg21475434	2.621699948024414e-06
cg15883239	9.366612409467123e-06
cg16130523	0.0064069
cg08764914	1.4457807284706803e-08
cg04383049	0.000588108
cg25002707	0.000894233
cg22174295	0.000151862
cg04477681	1.1208351990976695e-07
cg11005503	2.610906717170902e-05
cg04268312	0.000196805
cg00733780	0.0023408
cg09125924	5.535669036793589e-05
cg15531997	9.116480808357696e-05
cg21165513	1.6882820466856963e-05
cg27019158	0.00113662
cg01580666	2.165081370075761e-06
cg15677985	0.000669369
cg03442592	0.0016504
cg04286824	1.9814537767226525e-05
cg03448733	6.31282370822106e-09
cg12398448	0.00121131
cg09444685	4.436234129934213e-06
cg15899410	1.1059034147997693e-05
cg11633025	0.000550636
cg19532728	0.00419405
cg15285764	8.960880160424622e-05
cg13134248	2.2698531167875124e-05
cg08460621	3.1221980556495055e-10
cg19485190	0.00144719
cg05703659	1.994049370068751e-11
cg16577533	2.4091839634365897e-14
cg10417706	1.182798303744903e-11
cg00890550	1.5270906078224122e-05
cg00978950	7.032232968273711e-06
cg16538740	0.000303261
cg00648568	0.000470034
cg14498376	3.9574386236918e-06
cg04751628	6.493187720835181e-08
cg01440916	0.00926763
cg11129964	3.4927302055010045e-05
cg00031896	1.0502709812953981e-13
cg17276118	1.1686631706808726e-07
cg00423655	0.000830593
cg15494010	0.00133791
cg25268526	8.851175710444803e-05
cg12230584	6.737274464985177e-07
cg12700606	0.000190679
cg21235953	6.999445689714889e-09
cg18492160	0.000644714
cg18632371	5.645311987212409e-06
cg24609444	0.00155761
cg20989218	0.0026495
cg06901790	5.837290723675892e-06
cg17985300	4.4774770735500624e-07
cg17294983	0.000179671
cg10972543	0.000405488
cg15562176	0.000902404
cg03834400	9.550454316276102e-09
cg05218210	7.903621171978514e-07
cg13668471	1.1192567850315527e-07
cg19431346	0.000237542
cg04457768	5.074113513003908e-05
cg21153040	1.19547135302156e-06
cg20955817	6.531920575092443e-05
cg03676569	2.5833926498020077e-07
cg11895775	7.358195445505977e-06
cg10200608	4.052452338143553e-07
cg00064074	1.3278267374516872e-13
cg12494373	0.000107192
cg20856164	4.675991916336386e-05
cg16014085	4.288068372271248e-06
cg16558821	0.0017565
cg23926614	8.766191199605089e-07
cg06686156	1.4302726869530602e-07
cg19908420	0.000310226
cg20290390	5.951479246091296e-07
cg10598683	0.00523796
cg06758255	7.934903845097097e-10
cg15587955	2.6623749760368298e-08
cg24089600	2.6038122769023175e-09
cg13676763	3.274347071258177e-08
cg14733016	2.3867280780964784e-05
cg13692344	0.000206839
cg14577628	0.000369213
cg02035366	0.000165235
cg11790417	2.4198532067032374e-11
cg21752578	5.721343981968108e-05
cg03741155	0.000351498
cg09756865	3.200477660669776e-10
cg19723926	2.2899709339885277e-06
cg25430838	2.2972484337024923e-07
cg25992944	0.000782129
cg12635048	2.774103876612699e-07
cg12690369	1.1929357763840187e-06
cg07660643	1.452536009249883e-07
cg26834627	6.06525953539272e-06
cg15178560	0.000203426
cg06454226	1.3345569511158395e-05
cg14083620	6.95547456186496e-07
cg23338993	0.000306933
cg18319029	2.1332429506193407e-06
cg17920186	8.60365478860814e-09
cg19548730	1.5111134533674075e-06
cg19061171	1.209666700141554e-09
cg27366882	0.000510377
cg14652064	7.036976578111975e-07
cg18562121	0.000201524
cg24804643	0.000382668
cg01365117	9.92234280097204e-05
cg04977528	1.8099492646861393e-06
cg18127678	3.434522071410484e-06
cg04129469	0.00010821
cg00655788	0.000325174
cg13736879	9.842265496329272e-05
cg12662640	2.220446049250313e-15
cg01162964	3.0451499035688556e-06
cg14218961	0.00101614
cg17233935	1.035971575191752e-08
cg08736267	1.5504374033636914e-05
cg08555120	4.895350791400688e-10
cg15787985	0.00147237
cg10119383	1.8129807087929883e-05
cg06819607	0.00130851
cg24671195	5.690606127428666e-06
cg09462445	0
cg16168656	8.333057223564033e-05
cg11871295	7.199995388784686e-08
cg17747551	6.060470418645103e-05
cg05053928	9.159873635311566e-05
cg16510041	1.4929808533903355e-07
cg22748179	1.3994267606398658e-05
cg05490930	3.247941085637862e-06
cg24576960	0.00268016
cg01919842	3.1489748915092264e-06
cg20283854	2.7993680820848077e-05
cg03764418	6.53588627663737e-10
cg18197092	2.6810700159973777e-07
cg24048339	4.610756221268275e-13
cg15828364	5.879875883740837e-06
cg27444195	8.087529079880973e-06
cg02156070	7.851007941539478e-07
cg23491841	1.8445162064395504e-09
cg00082574	0.000159303
cg16268636	5.017420457997801e-06
cg15821496	2.873855375895573e-09
cg27340480	2.5067790732080653e-08
cg12326166	1.9939031836724297e-07
cg13929106	2.829061386266929e-06
cg00307530	3.206725180837644e-06
cg00748903	8.35161945289542e-06
cg20789700	1.1648626507820836e-09
cg22162258	0.000201828
cg10915440	0
cg19126954	0.000349685
cg09506526	1.0171211728415841e-07
cg13300400	0.00147372
cg26872708	7.876570465781274e-05
cg10102128	1.5614761803006694e-05
cg07204479	3.3386735365237286e-07
cg07904045	0.000315571
cg18134619	5.997495223786231e-07
cg20162264	4.8569633946726753e-05
cg20695515	0.00127058
cg05822188	0
cg24916396	2.0843017501825933e-05
cg17005974	0.000857152
cg02576975	0.000771972
cg20398486	1.2485317557597853e-08
cg21448821	2.168963668969237e-05
cg11169227	0.000553188
cg19569056	7.876117581129272e-05
cg11974820	3.0942515999443643e-06
cg07474051	5.347789320331309e-05
cg17696796	5.7973623679430375e-09
cg02062374	3.509243698407438e-05
cg27143842	3.869288067726018e-08
cg25371762	0.000622133
cg23652065	1.1246402698006364e-09
cg05093741	0.00150832
cg06768993	0.000109152
cg07705866	3.48221931290027e-08
cg22991232	5.491803645418791e-05
cg09222115	0.000139106
cg09137217	6.827584504731643e-05
cg20757369	1.4246908430770588e-08
cg20411395	2.948752353404416e-13
cg01800052	9.963117656475173e-05
cg04728775	2.971839372589713e-06
cg17998353	2.4305762488241456e-05
cg02511333	0.000541377
cg01815529	2.1984049051404497e-05
cg26086785	0.000506413
cg24651259	0.000916843
cg16061199	3.1093165664408673e-07
cg26158639	0.00436379
cg03348685	9.986748172874371e-08
cg22755445	1.5481638033221223e-05
cg07366660	2.47686969552241e-05
cg18609248	7.493051734641654e-10
cg15215544	0.000186048
cg01916306	1.89672721973011e-11
cg23992143	5.1723927474434106e-08
cg15774976	1.6255702173229025e-06
cg16255334	2.4881654514530283e-09
cg03495173	4.151659060314117e-06
cg00463065	4.506410740123812e-06
cg04515127	1.57941452518795e-05
cg04726310	7.220696828236228e-07
cg18411132	3.3125910015030513e-07
cg24139835	0.00252496
cg05081225	0.00781881
cg24111241	0.000931082
cg01625087	0.000354166
cg17342973	6.413729369825205e-08
cg06811801	7.039072086834075e-05
cg18174089	0.000480232
cg24188773	8.220978675410606e-05
cg14244807	1.9930908035092898e-07
cg27340529	3.4616467736725554e-07
cg12757816	5.490887833303759e-07
cg14203411	0.00300713
cg16167943	7.748099439608414e-05
cg10853886	0.000570653
cg01215495	0.000346043
cg09278021	1.820370971294949e-06
cg17286854	5.9001945621472984e-06
cg02681040	5.042410837430289e-06
cg17110006	8.395424361706816e-06
cg22797450	4.5672341508762315e-07
cg05419323	0.000795397
cg12867776	0.0012831
cg02729578	5.745885472940859e-05
cg25615926	4.167970524271425e-09
cg26098312	2.0078175342885807e-05
cg26651049	0.000267645
cg04188216	3.872437925878103e-10
cg21876283	1.937055662648568e-06
cg05668351	0.000141705
cg26077312	8.300148008899555e-06
cg22904288	2.429811330961762e-05
cg21167020	1.8429157427668486e-05
cg10454232	2.0512875579470347e-05
cg14864041	0.000995644
cg11454563	7.713037565304504e-07
cg15765398	7.403206957345976e-05
cg13531482	0.000217111
cg17827477	1.1060547679409005e-05
cg22488650	0.000324762
cg06985415	3.1231250918750675e-10
cg13121357	3.6032520300821602e-09
cg04585717	5.108224358063573e-06
cg02065051	1.4402545822633783e-10
cg24817471	3.622291084415252e-05
cg06008295	5.280483272862568e-09
cg16517645	0.000123538
cg13358134	1.039478813225081e-05
cg13028819	0
cg03751718	2.4586570317786105e-05
cg13255282	2.100617793043824e-07
cg26277197	0.00167684
cg19142558	3.117624303161648e-08
cg14478049	0.00130222
cg07464278	3.5611236082200293e-07
cg15820162	1.2504322605466633e-05
cg23957660	0.00155809
cg03143046	1.0966509383480982e-05
cg05979170	0.000321832
cg04578828	3.0808338591370443e-07
cg18762758	0.000124497
cg03466930	6.98759655294312e-05
cg19643803	0.000503668
cg24452349	1.8007998869862263e-07
cg08603642	6.413112748171468e-05
cg13165154	1.8031844527532925e-06
cg13897449	0.0004407
cg14372630	0.0017798
cg09902062	0.000117832
cg02925118	1.6012322479719288e-05
cg07053546	6.938513075205321e-08
cg08999478	7.963658965604026e-08
cg04474085	5.231426403184969e-11
cg04990825	0.000210832
cg13344970	5.627281231990189e-06
cg20292154	3.717229623045881e-05
cg19733916	0.000156963
cg04509542	6.454237144737363e-11
cg16725050	1.8714910487993563e-07
cg07398767	1.9781872584445637e-08
cg09458096	1.8336261045082125e-06
cg03184291	0.000108707
cg21832294	6.572520305780927e-14
cg20801580	2.4576743541393498e-06
cg16472904	0.000556043
cg06489077	7.789802596747109e-06
cg27529668	1.5391328678227012e-07
cg17438893	1.6869594998691895e-07
cg11215612	0.0012103
cg21559049	4.049296231656285e-09
cg18003644	0.00307439
cg14605396	9.642042719804067e-11
cg20221575	3.721523100796986e-08
cg25742403	7.710441174424432e-10
cg07794639	4.154725886218458e-06
cg05238929	0.00224018
cg10753836	7.290347620270143e-05
cg04036064	0.000184719
cg25412536	0.00271055
cg21162344	1.0871167008819071e-06
cg12977447	0.000317262
cg14508651	0.000162071
cg14197487	9.508382858847142e-09
cg09562539	0.00266556
cg02623897	4.263394949011179e-05
cg11056604	1.5620849689312877e-06
cg11308782	1.1526580168119693e-07
cg14399083	6.217248937900877e-14
cg07071412	0.000507143
cg26650638	2.1815882433884326e-13
cg11226378	0.000153814
cg00709387	2.708909456528019e-06
cg23956385	0.000155509
cg14818812	0.00109058
cg01126222	0.000805566
cg05661931	6.461879520358593e-08
cg08172426	0.00132429
cg09596391	1.442423513964286e-08
cg07293732	2.5651057985798253e-05
cg10972990	0.000121614
cg11297788	5.166908055453945e-05
cg01877143	4.866397598224381e-07
cg21903684	0.000631782
cg15813528	0.00160718
cg17474933	8.555460156822736e-05
cg09868280	0.000173136
cg12785774	1.2940810155792626e-05
cg23035172	0.00013564
cg24412650	3.1411744067399994e-05
cg00079485	4.575377889226573e-06
cg07416733	0.000244971
cg00359633	4.826886878706027e-05
cg18224474	1.9231830790111815e-05
cg26133438	1.0231982951247609e-05
cg03038835	1.5257414739400232e-06
cg20704470	0.000198126
cg23676269	2.9976021664879227e-15
cg03525284	0.000173922
cg24916020	6.959983618626264e-05
cg17529213	0.00023988
cg24067003	0.000913378
cg11395306	0.00249056
cg26750372	4.125698105372777e-08
cg25490273	0.000651152
cg10591926	9.643064124986722e-12
cg18200038	3.216948929463115e-11
cg25977327	3.2189706748786406e-05
cg17642929	6.567109411825811e-09
cg26170496	0.000219716
cg14561530	6.304288409830772e-05
cg15283681	4.5222262523569867e-07
cg09730912	1.665192867816856e-05
cg04503593	0.000227761
cg01533028	8.028394615777756e-10
cg13031252	6.071641867055888e-08
cg11559769	0.000688376
cg20050093	1.4682097553953e-05
cg22691776	0.000190945
cg06311185	0.00099106
cg16759218	9.279821762664398e-05
cg22516138	6.765939702946255e-07
cg13128333	0.00546277
cg13390867	0.000515121
cg17543779	0.00213233
cg24539170	0.00123958
cg11689439	4.0490456257868956e-05
cg24047044	0.000516121
cg04535700	0.00049698
cg16826482	2.1031641539437373e-08
cg07034515	1.1620345008012123e-05
cg03618663	5.551115123125783e-16
cg24476826	1.0845972239659218e-05
cg25001102	2.0899548747510543e-05
cg26325912	9.905354965367152e-06
cg18307996	6.359212919804236e-06
cg23484515	0.00026009
cg07887064	7.867773099690112e-11
cg04440686	6.677519939879417e-06
cg25379161	1.2174330432657143e-09
cg12402265	3.419486915845482e-14
cg20779552	0.000568919
cg25786144	7.906805991497734e-05
cg05872387	0.000109749
cg03582048	0.00168029
cg21908013	0.000174924
cg20548807	4.8886680703574825e-08
cg11462499	0
cg19136197	1.1756141904406547e-07
cg20471739	3.08524306102953e-09
cg17818471	0.00292426
cg24463605	2.3401115822885288e-08
cg10845171	0.000512799
cg00807406	0.00232213
cg04020722	0.0022572
cg24879969	2.1434076735715735e-11
cg03462525	0.000677861
cg16423674	0.000945952
cg02536953	5.674317826720454e-08
cg18001827	0.00027008
cg10946559	4.0632232182979955e-05
cg17972625	4.6268675557570305e-09
cg01156834	2.702282841937631e-13
cg07177691	5.5851134909468136e-05
cg01387102	4.907990730274037e-06
cg26835575	0.000163224
cg09294451	5.82949532423882e-07
cg18408264	0.0016196
cg08932533	6.464535585692932e-05
cg07572214	2.9165558856902862e-12
cg01294197	2.2872154035069592e-05
cg07581680	1.305382288929735e-07
cg15557662	1.4534750070183122e-09
cg06517189	0.000138091
cg11025256	2.0211515167511962e-05
cg22733239	7.594038859748409e-06
cg12710520	4.517665902659118e-05
cg06054410	0.00120547
cg11706849	0.000181523
cg00266771	0.00142906
cg09263024	2.309946900425075e-09
cg20150812	3.1864189835584256e-06
cg15780739	0.000868123
cg27291539	4.780898802714262e-05
cg09018554	9.965361869035405e-13
cg19589027	3.0320399604377712e-06
cg08383156	4.04843297108215e-07
cg11814467	1.5736384340048204e-07
cg14450012	3.6873144310445305e-05
cg18099237	3.724095472168454e-05
cg00506637	2.61353038588652e-06
cg11971852	5.8443437060407e-05
cg01258108	4.3088175250005634e-08
cg23526389	1.6970225235279912e-05
cg23732169	7.50122819415111e-09
cg27142616	0.00070691
cg26302732	3.4477084547734904e-05
cg15818692	1.9137408990843596e-08
cg16198130	9.342578137638835e-05
cg08650647	1.5228820280821509e-05
cg08066407	7.192875719519431e-05
cg12283658	2.8767788384786996e-07
cg08422208	0.000129056
cg03578806	3.420937910725286e-08
cg04877503	3.5917041953936746e-05
cg24713063	0.000273152
cg19365956	2.747607474873348e-09
cg14534354	0.000484027
cg13115801	0.00186652
cg07428323	0.000126693
cg00148252	1.3398131940900448e-05
cg01097768	3.9127380158099356e-07
cg18491744	0.000526809
cg14332066	0.000830842
cg02211741	2.976752178085462e-11
cg19393006	2.5575099316110794e-07
cg13780841	1.5888012926623674e-05
cg09249698	0.000298233
cg04901499	3.618107340619403e-06
cg27577679	0.000109448
cg02543796	1.4667829506542773e-08
cg02819161	0.000204106
cg18321810	3.578550872940234e-05
cg09271279	2.567176163870144e-07
cg09229850	1.2045626496259842e-08
cg26635332	6.915349315184116e-06
cg22727407	8.514257690883653e-06
cg03472130	0.000648057
cg21276539	0.000708824
cg07096901	0.000878783
cg02160395	7.348667863116276e-08
cg27109461	0.00129475
cg06858185	0.000528569
cg12768418	0.00093091
cg21393885	0.00116754
cg18194227	0
cg20433623	0.000401172
cg05836910	0.000134522
cg00597091	4.520128780827193e-05
cg10196151	7.428779258411566e-09
cg24491493	5.148384582887022e-05
cg26072246	0.000181747
cg23868054	0.000217416
cg16061354	8.939328055568296e-09
cg03988907	0.000131188
cg24885202	0.000163425
cg00432884	1.533814153464874e-08
cg14216498	6.619526501938644e-06
cg24533059	2.1580616405003639e-07
cg12704049	0.00292804
cg14527578	5.545382985250313e-06
cg18321881	1.440951313824712e-07
cg14525062	3.6675890295212454e-05
cg09086168	0.000107939
cg06542559	6.499378002455813e-08
cg04182901	6.939185090892863e-05
cg05852456	0
cg16317516	0.000845837
cg10589072	0.000552013
cg11712775	0.00124842
cg06465407	1.8199934914697735e-07
cg13586231	7.555344259180252e-05
cg09454882	0.000480489
cg04066147	1.3639047585889408e-05
cg13653462	4.6912542815413794e-05
cg01751168	0.000341562
cg20854293	3.228445011993486e-06
cg04835101	2.579885415299188e-07
cg13096580	0.000104626
cg01968986	2.4943400366850277e-05
cg05916148	1.0164090019304517e-05
cg23923689	0.000147541
cg12787571	0.00602555
cg06160239	7.266771653968718e-06
cg22488719	0.000706489
cg13295164	6.603371636215716e-05
cg08959076	2.4119898431984588e-05
cg05116002	2.0044261024088073e-05
cg21034201	5.4287735085090105e-08
cg27196273	0.000698024
cg27504299	0.00017452
cg12387232	0.000453211
cg24063405	1.1656185269215413e-06
cg04043077	0.000155152
cg19008216	0
cg12592220	2.5028238564983596e-06
cg11700897	0.00115933
cg03564754	9.972671698443847e-07
cg01692188	0.000123615
cg06266973	0.0031656
cg04432341	3.6782782190103447e-06
cg18372467	1.939636108394538e-07
cg14036130	5.1553781672875054e-05
cg27535410	2.9810446333655705e-09
cg10949451	0.00219658
cg01523144	0.00064248
cg00293402	2.5753748356116546e-08
cg15653357	0.00107963
cg15288366	0.00187446
cg24160371	2.07511785532688e-12
cg15975010	1.5271898995639077e-05
cg09422787	0.000105667
cg12779520	1.2151550355943286e-06
cg13690837	3.7906101325591024e-06
cg03975922	0.000331642
cg24266551	4.481774177667042e-06
cg01890333	2.2858955589399876e-05
cg13362823	5.574951222553359e-05
cg20031717	0.000566555
cg00395783	6.338488833801392e-08
cg26278454	2.71479755207249e-05
cg19762263	0.00243102
cg07254413	2.6746234610408592e-06
cg01335346	4.3495738455412436e-08
cg11696426	0.00251315
cg14912375	5.961528648512626e-08
cg12098441	0.0016981
cg27129641	0.000324083
cg26061447	8.928497781113265e-06
cg27171319	0.000827001
cg06123435	2.5514639068191514e-08
cg03497399	3.337675847314703e-05
cg18767003	0.000591558
cg19363916	1.1405258238950111e-06
cg07655853	7.062891143794214e-05
cg07346739	1.8680133202941818e-05
cg13497903	3.6027416118744604e-05
cg06097717	1.582709142633476e-07
cg07666984	2.6242358593941972e-06
cg16623652	0.00475028
cg18631798	3.377799373538437e-09
cg01928637	4.654057773212372e-05
cg17428185	0.000128992
cg00127049	0.00021358
cg20380468	0
cg20950090	1.3972351498026114e-08
cg24856673	7.627578949565006e-07
cg27123312	4.440892098500626e-16
cg08329719	0.000223092
cg17588954	4.991177389279677e-06
cg04074001	9.011037558459556e-06
cg08442856	5.3912924912191684e-06
cg15032615	3.2040320793180754e-06
cg07984302	0.000581922
cg18211066	0.000199402
cg04413449	5.239917388877302e-10
cg20586996	1.943136521853628e-05
cg06048522	1.2056922127356984e-10
cg11145160	6.325344465984983e-07
cg09908150	7.45726658791801e-05
cg03453232	1.2481350051274376e-06
cg24385652	4.028900701191773e-05
cg22143115	0
cg03948298	0.000153262
cg05655022	4.2347686090793424e-05
cg05367743	9.969342410931503e-06
cg26900073	2.4258621267314595e-06
cg01010206	2.1874965910884114e-06
cg09517141	5.828526334572537e-06
cg13548554	9.03131761086362e-05
cg00582709	4.914295181490669e-05
cg22666555	4.214398237389894e-06
cg16064811	2.21543296263782e-07
cg02855201	2.0719923793377504e-06
cg10738280	5.7196007531290505e-06
cg25450196	6.74545175993746e-06
cg00981975	8.806799389748932e-08
cg26079958	9.183114935140679e-08
cg25943588	0
cg14640477	0.000968878
cg22365266	4.2081920564762676e-05
cg15581911	1.5590150834743355e-06
cg13287608	5.3622070947612066e-05
cg22506353	1.2741284693973398e-08
cg23619338	6.173821434496407e-05
cg16130066	0.000376876
cg06606213	0.00228084
cg13400592	1.2785497018108494e-05
cg19067303	0.000238913
cg07103975	2.7366054389244e-06
cg03025981	0.000351399
cg21147203	9.833579883689048e-05
cg26355281	0.000214827
cg15476410	0.000516519
cg01362143	6.360877164524048e-05
cg27429823	0.00283384
cg12102514	4.2245651421524144e-11
cg20460488	8.475466429724854e-05
cg27642784	5.930048387448039e-06
cg22941126	1.6248909995297822e-09
cg15338368	1.588047017220262e-07
cg11629018	0.000121793
cg14954309	4.152460679418546e-06
cg09670925	0.000681271
cg12647491	1.3018097591022126e-06
cg26780042	2.346857231605437e-05
cg20139524	4.029844195307941e-05
cg20821899	3.598191921416749e-06
cg02174538	1.0067427225202152e-08
cg05993525	0.000155799
cg13918980	9.471128260218897e-06
cg08869861	2.679782661529906e-05
cg20399213	1.4451551206606794e-05
cg21239857	0.000443198
cg02561975	2.3815616145839158e-11
cg02758377	2.259588578279459e-05
cg14701491	1.8276987701071334e-09
cg08204129	3.3872153271108374e-07
cg25246246	2.9864382855571137e-07
cg11297256	4.3006301432280125e-06
cg18183600	0.000231498
cg17715687	2.812025612364266e-09
cg05863003	1.6164918947292328e-05
cg04615964	8.973361425801407e-06
cg22990158	0
cg00270259	2.688006890405603e-07
cg16708200	5.102312639060358e-08
cg26279371	2.4807836166096386e-05
cg04848823	1.8510089017098608e-09
cg11414610	0.000121511
cg08306619	0.00050208
cg05199755	0.00261445
cg03829973	3.4260512945527566e-06
cg19412793	8.657251081567452e-05
cg19160624	0.000220912
cg15819225	4.727278488658726e-07
cg21924571	0.000179851
cg09730359	1.973698982027372e-11
cg20534771	1.808168059724835e-10
cg23742078	0
cg15297799	0.000100953
cg10520543	5.757681211804311e-07
cg12349832	0.000150892
cg17938245	5.632273909161878e-05
cg20171402	4.944045173260747e-12
cg10138656	0.00033119
cg25087601	1.0214848888967509e-07
cg10473099	9.832685236021987e-07
cg00168602	1.6931158907329547e-05
cg13650484	0.000153583
cg08265745	0.00059722
cg26842858	7.529911201509254e-05
cg01975109	9.347239866008827e-05
cg18476444	0.000555996
cg25793578	0.000601991
cg06403557	5.6066340305194196e-05
cg07000567	0.000168903
cg08206682	8.710341072959427e-05
cg03755566	2.395706438917955e-05
cg07377178	3.997162245639174e-08
cg09705784	3.715736297349448e-05
cg16188714	5.408275092255721e-05
cg17643729	4.461676375688839e-06
cg26308512	0.00281785
cg00706302	5.292316584970536e-10
cg25901559	9.532843787218859e-05
cg12570263	2.0635820946024452e-05
cg17598937	1.960358932151518e-05
cg15003158	7.639117216640123e-05
cg26248284	6.723833889665798e-08
cg13425998	0.000351492
cg27122614	0.000558104
cg19921145	0.000483008
cg03712586	5.138860798781231e-06
cg26281352	1.2523315717771766e-13
cg10025504	2.6119374219035763e-08
cg01777300	0.00153003
cg24520755	3.1379965292899215e-10
cg15478670	0.000616573
cg06408571	1.2841642194061365e-09
cg01911567	5.676799016096634e-05
cg16856833	0
cg17218725	8.691072789479559e-05
cg11096593	0.000552062
cg03125444	6.873735156620597e-07
cg26284844	0.00043623
cg17150856	2.2282484191116225e-08
cg20438915	1.5208361114904534e-05
cg07333922	0.000290177
cg01449756	2.2623014572786815e-12
cg14587961	1.9475599560836443e-06
cg02318784	7.437009899802227e-06
cg16711011	4.371201650243961e-05
cg01693615	7.392598972999487e-05
cg13814677	3.0958085727172957e-06
cg22936990	1.0365984832727548e-06
cg07175197	9.14190507406154e-06
cg23838724	0.000106589
cg07306263	0.000213741
cg13161557	0.000463646
cg00120783	0.000202285
cg04679564	3.8919585632068987e-07
cg07600499	0.000769252
cg02097259	4.290617500180005e-07
cg11031299	2.668233860525504e-06
cg25483360	1.0292216523488662e-08
cg06564198	9.799938638366257e-13
cg04714564	9.074031309674879e-07
cg15080335	7.703147519855236e-07
cg07571020	0.000398877
cg13319203	3.4944502513845066e-08
cg15986307	8.905801440750594e-08
cg21143045	5.977886873287375e-07
cg13682864	9.376225170920627e-05
cg11598715	4.456028990240668e-09
cg21034311	1.3446732616273493e-10
cg21022889	0.00290255
cg10080381	6.940822042778017e-05
cg00713477	2.0296959613030907e-07
cg14843888	0.00105489
cg19139509	6.555820328635331e-05
cg07344288	4.171896161864197e-11
cg02586876	1.4998660979870237e-08
cg17370823	8.305135468233971e-10
cg06639053	3.590409397191685e-05
cg04038163	1.7963536920628798e-05
cg11700954	1.4882390875214924e-09
cg13074892	0.00248814
cg23802518	0.000119001
cg23875232	1.6434137651843983e-05
cg25261281	5.845691584294155e-05
cg26633712	0.000624834
cg00474281	0.000204501
cg23384017	4.359807825582429e-05
cg07906473	3.559375016948252e-13
cg16563454	3.2286183628826848e-06
cg11342437	0.00285328
cg01116491	1.9005087947832067e-08
cg11651615	7.963476231775957e-07
cg01900145	0.00032119
cg19927100	1.2925129359242504e-05
cg25991026	3.1737241507068248e-06
cg21200653	1.322625231559016e-09
cg02870819	2.389060550500588e-07
cg15229570	1.313451271078847e-07
cg17232603	5.699241861001347e-06
cg14530275	1.7232433889957655e-05
cg13714995	1.5568251311437464e-06
cg16096383	7.471800955727304e-14
cg15552461	0.00135636
cg23687896	8.020237595840474e-05
cg04921776	0.000105505
cg06085276	3.687272440711098e-07
cg09750057	7.308552671614343e-05
cg02358983	8.660849815100846e-13
cg12584520	0.000466076
cg26158756	7.848604767324296e-06
cg19439777	5.570689098899351e-07
cg08544841	4.308440486955334e-05
cg23297210	9.221148027882542e-05
cg24330438	2.4313884239290928e-14
cg09343755	3.69755877720479e-05
cg14794655	1.8325163062549166e-06
cg01494222	0.000118888
cg00213098	0.000755247
cg24315450	0.000381987
cg06937106	0.000192189
cg25548624	6.623778629211152e-05
cg18189236	4.162880351543663e-08
cg19653689	5.400345512995841e-07
cg23600336	3.461978537178112e-07
cg16236143	6.374567540490261e-11
cg04335345	0.000232557
cg01107252	3.1459259734467615e-05
cg23043844	5.553353001896966e-07
cg09224821	3.2337299865625724e-06
cg12439163	0.000154338
cg10223061	3.2790659076908923e-11
cg11608390	9.933727729283248e-09
cg14082886	6.362197454401475e-05
cg24908814	2.9706492817860308e-05
cg18664461	0.00291913
cg22648996	0.000125383
cg17833958	1.416434479917239e-05
cg16495758	3.865583370399328e-06
cg13545212	0.000140016
cg16434868	0.0022851
cg07345969	1.5607178083243411e-07
cg02384984	0.000208596
cg11576574	0
cg21054703	6.154548837233875e-08
cg12537286	9.896805718279111e-07
cg04317051	0.00397963
cg18683500	0.000301924
cg13698285	0.00137199
cg03155159	8.931283976199023e-05
cg22821554	5.1012936097549755e-08
cg01257237	1.9422436162819245e-05
cg04755220	1.5716753999583943e-05
cg22588978	0.00048209
cg24127384	5.641809353029714e-09
cg14874110	0.000158187
cg06653974	0.00030147
cg14134682	0.00130254
cg23615393	1.0643174018665214e-05
cg02079700	3.3261463694422844e-08
cg08339076	4.229655443666047e-06
cg18344397	0.000368286
cg21242032	0.000487763
cg02606018	2.196022932943187e-05
cg21235532	2.034089530733585e-05
cg06489609	1.4412882554104556e-08
cg22356541	2.8569755151974796e-05
cg06567920	3.5333964206407664e-05
cg12288627	1.0801927761372454e-05
cg08245317	1.7360113346853723e-11
cg04877695	3.887849790429332e-05
cg06198030	1.2755474565473435e-08
cg17131053	0.000176783
cg01663988	1.0561734153924363e-08
cg03937297	0
cg06545268	5.719791307257083e-11
cg09068202	0.00015005
cg02436272	1.5853984791647235e-13
cg13415961	4.2938378930212906e-07
cg17151731	8.247495594526644e-05
cg04772228	5.257676499836883e-06
cg21474679	1.650834519417721e-06
cg19108323	1.5160427067506532e-05
cg20226743	1.869163890999559e-06
cg12394632	2.750271121954029e-10
cg22298956	4.646875682023932e-07
cg19453818	3.672778636776286e-09
cg13430464	1.0072411734007858e-05
cg15698244	0.000362857
cg04804592	1.2926150033565342e-05
cg19039872	0.000228955
cg14973055	0
cg02153930	0.000523717
cg06642155	7.239841562922678e-07
cg05885676	0.00197432
cg19692322	2.6173921990890747e-06
cg01791421	0.000122177
cg11200403	6.75443842069745e-05
cg08557826	5.944467140750476e-12
cg04848001	0.000154281
cg05930046	1.0244026283134922e-05
cg21242376	5.552250469831321e-05
cg11347946	2.1625952731918474e-06
cg10888200	8.15606224191523e-06
cg02974085	8.241701318678629e-05
cg05378715	3.0806875904731967e-06
cg10615263	0.000394863
cg19157948	2.5821285110083636e-09
cg19142133	2.2093918916610278e-09
cg26894722	4.535851131437507e-05
cg06227256	2.85689301771086e-07
cg24289669	2.2095747453931835e-10
cg18910915	8.98530302778644e-05
cg11849327	3.33433250787607e-07
cg25227936	5.709295587408292e-06
cg12765687	1.7479032110578885e-08
cg13963935	6.346127011669367e-07
cg16311186	0
cg17371709	4.870437968917951e-05
cg04693221	2.5613417498071556e-08
cg13673833	4.21514445569926e-08
cg12982075	0.000111928
cg15033199	1.5554268983919428e-10
cg11440479	1.4836165539433566e-06
cg01441152	1.5459279600893439e-07
cg05266212	5.336352130402844e-06
cg13528445	5.470016628539298e-08
cg06048151	4.026529457634709e-06
cg22649027	0.00111585
cg26827532	1.2767312357331306e-05
cg27547265	0.0003661
cg07891627	4.2904838459811856e-08
cg25889115	7.040613289044373e-07
cg19100384	2.1929777038853793e-05
cg06030535	1.4793913271415882e-05
cg18094330	3.660570502761473e-05
cg14884931	0.000130576
cg01388143	3.4321820782556856e-05
cg08559772	8.780753901760363e-13
cg20502253	0.000205925
cg01941619	1.6910094233768547e-05
cg07871947	1.2252310277460765e-11
cg19954427	0.000731865
cg00491021	4.5306931006905415e-07
cg21181225	4.628024446340362e-06
cg17936236	0.000830117
cg02631092	1.4577645851887588e-05
cg05177629	0.000589617
cg09176594	3.3521278697268286e-06
cg22686195	9.948931083503254e-05
cg19160964	2.7568114457920956e-10
cg23902105	7.382062107785803e-05
cg23766724	0.000780854
cg19260196	1.1636372077017398e-07
cg02596392	6.0272612900647e-07
cg08264511	9.27550389828724e-08
cg12136439	4.852978131175689e-05
cg08095443	0.000393739
cg00927364	0.000465442
cg20143970	5.1695188568845474e-05
cg24464494	0.000837596
cg02475699	6.240300561843881e-07
cg16808505	0.00115886
cg19661705	0.000282353
cg26914237	0.000145402
cg14390092	0.00163121
cg00901980	0.00127792
cg18616409	8.939474702007733e-05
cg02209667	0.000238611
cg21608387	5.780750972095294e-05
cg20073451	9.420177222796422e-05
cg17985493	4.471826242635757e-10
cg15465642	3.17749715428306e-10
cg19172750	2.518642074611499e-05
cg24673600	2.478392346905167e-06
cg19947104	0
cg18879160	0.000270456
cg17382258	1.3124195619163004e-08
cg23746518	4.1084671276170326e-07
cg22883353	7.528134852163859e-07
cg05682942	0
cg12009697	2.6805755920289442e-05
cg01884358	1.4771517342637708e-12
cg14640279	0.000433657
cg22858500	1.5418461936089756e-06
cg17308926	0.00226864
cg08031413	8.319972684134314e-07
cg04558435	2.754097132573463e-07
cg23342001	0.00048633
cg17858541	2.9179721914740497e-05
cg23297413	2.757027938726786e-05
cg18427820	8.571471628027183e-07
cg04642813	3.3732035987776854e-05
cg25386954	1.970876976065128e-07
cg25009947	0.00111269
cg12421755	0.00983318
cg08506053	0.000441679
cg13680764	0.000876706
cg20814158	4.372180395506575e-11
cg25604018	2.1369828584472117e-06
cg01015632	0.00623881
cg18062616	0.000698209
cg18065557	0.00013408
cg04101060	0.000110175
cg07540596	9.816216918145937e-05
cg26373021	1.2690066634180042e-06
cg11683364	2.1874894455153893e-05
cg07088351	3.7916225714695884e-11
cg26298273	0.000354651
cg23045115	0.000131978
cg00029229	0.000808383
cg10079022	0.000448295
cg07754558	1.2625530182108768e-05
cg17735890	2.227693939316211e-07
cg27118357	2.4106557861003353e-08
cg05831315	3.506897440574974e-05
cg18780217	1.916708071258988e-06
cg08345040	7.148216849151012e-05
cg06009016	6.546945614083199e-06
cg10258451	0.00189836
cg06446719	0.00121429
cg07813249	1.9887079218960935e-06
cg00591207	9.739780305617618e-05
cg17457912	1.0229868147138e-05
cg06679898	3.951490834808169e-05
cg02240352	9.345299867291601e-09
cg17566592	3.9828564356469975e-05
cg25959474	0.000633313
cg21287367	0.00107988
cg12095600	0.000198941
cg12772932	4.824984856099945e-11
cg17347063	4.543387717714786e-06
cg23093385	0.0035938
cg10954560	1.2599978093108533e-05
cg18326482	5.083711107634059e-08
cg23468144	1.0796771835130947e-05
cg20158974	0.00179847
cg02631651	2.3571822538648313e-05
cg12928173	3.278757874092264e-07
cg06819357	8.853105902117964e-05
cg25610139	0.00224221
cg00966540	0.000246766
cg17799946	1.1237158573651485e-06
cg21056805	6.061178541783008e-05
cg09111264	1.1481693984460861e-07
cg15724729	1.89868210043187e-09
cg23166227	9.324097050011915e-12
cg02636659	0.000597215
cg27566746	1.3020756769455133e-06
cg22240695	0.000121538
cg03411525	4.169686822586005e-05
cg06462760	2.6409385789349926e-08
cg01456710	0.000561279
cg25880916	1.246831003998139e-07
cg16224968	4.712730672373766e-08
cg10797944	0.000118192
cg27416848	0.000154247
cg15073665	8.533795322174242e-06
cg03845837	1.5161928259566082e-06
cg03780875	0.00144573
cg05735015	0.00347228
cg08723956	4.3686701056699917e-07
cg15264601	7.51456566971953e-08
cg16845812	0.000223286
cg08695657	0.000287698
cg08178652	5.293807703310449e-08
cg24180929	0.00268016
cg15362637	0.000864075
cg25557995	0.000367747
cg07050712	0.000801802
cg03268699	5.057858030788065e-05
cg08298644	0.000254715
cg12006963	8.983986686805778e-07
cg00448322	0.000203416
cg25771671	2.2982162886098223e-05
cg06419409	9.684175683588592e-11
cg05774141	7.882583474838611e-14
cg12026329	0.000583655
cg13014936	4.0763222997064474e-07
cg10612038	0.000328614
cg08423667	6.284352118157699e-05
cg16747524	0.00103461
cg02593612	3.28693221529619e-08
cg09032093	4.105338133830738e-05
cg13074699	1.8296703018227944e-06
cg18866597	4.647943030455792e-08
cg10083349	5.617759234854969e-05
cg12131063	4.705350775680017e-08
cg10785997	5.188883014373147e-07
cg25952886	6.203382787928202e-05
cg08496755	3.157150736510239e-06
cg20869635	0.00116221
cg22334142	0.000193117
cg06719508	1.1568539209916295e-06
cg04988443	8.342123116733546e-07
cg25404339	2.7344971287313058e-08
cg24582007	0.000747746
cg05886453	8.474420658655113e-06
cg20557559	9.128574365635522e-06
cg14657514	2.5629180087416437e-05
cg09677774	0.000225135
cg15537731	9.22571119499338e-09
cg08398359	8.331482981294158e-08
cg03377423	6.941938050974983e-05
cg02527252	0
cg21272095	5.927645259085068e-07
cg14353634	1.6525012179080534e-05
cg09225462	1.1102230246251565e-16
cg10545200	1.2607220378768602e-07
cg14185709	0.000728353
cg06680387	8.419820396454725e-12
cg01502588	0.000425822
cg12495376	1.9457008086809502e-05
cg11255464	2.3804208790334513e-05
cg12196692	0.000785924
cg00951279	6.052384149413115e-10
cg19703181	0.000101207
cg02555772	1.4726296626577096e-08
cg12486887	1.6724732709860746e-11
cg23091159	1.2819169048494672e-07
cg03106207	0.00276064
cg07623256	0.000417562
cg15688807	0.00129917
cg11503622	0.000683347
cg09212407	2.3628959633370528e-07
cg13291442	5.416997601137563e-05
cg18406700	3.788317967101662e-06
cg24762932	3.010238967093848e-06
cg19587887	3.311046018339425e-05
cg02044725	0.00154637
cg26290665	0.00115627
cg03657045	1.8540724511240114e-14
cg09110006	1.5506948861987446e-05
cg07026666	0.000208406
cg09910881	2.9332239121826476e-05
cg05218696	2.673739212255555e-07
cg07886202	1.7932707286894e-06
cg09009410	3.356878174654021e-06
cg15037823	0.000298558
cg05945759	2.5434830352999427e-06
cg14552766	2.55373233593037e-05
cg13898459	2.0936341748045706e-06
cg00145163	0.00012938
cg11243001	2.5210218836724252e-05
cg14670629	8.076769327902689e-05
cg04428662	0.000177418
cg26416323	2.448202308658054e-07
cg06451957	0.000192286
cg08871545	7.487573323361474e-06
cg15613991	0.00107587
cg15535798	4.995237320359891e-05
cg24798956	4.173893198733403e-06
cg23390098	4.278029264170868e-09
cg13902067	9.66763295965345e-05
cg18327276	9.045852955580358e-11
cg16654441	9.814764375126739e-05
cg18009621	1.324602974406286e-05
cg01294868	0.000110372
cg24555841	0.00227369
cg15269794	2.989916544071658e-05
cg23006655	0.00628813
cg13886722	0.00031855
cg15428169	2.276798968214866e-05
cg27384160	4.475906850487377e-06
cg20761098	9.638512188381299e-08
cg09420663	0.000174213
cg21055462	8.262905898326345e-05
cg17228497	1.1195305508637787e-05
cg13766864	4.4179486735629325e-09
cg21172322	4.262444208702476e-08
cg04762006	7.459263450193543e-05
cg17940113	0.000347457
cg17938919	0
cg08941107	3.008593573050611e-06
cg09471883	0.000340594
cg01198994	0.00537536
cg00450319	6.598166457649768e-12
cg20858454	0.00089338
cg27507569	8.123425689987585e-05
cg02292739	0.000966607
cg14694590	3.7413177959355615e-05
cg14658804	3.8191672047105385e-14
cg06495803	1.1739713785541284e-06
cg05778935	6.180349900630766e-06
cg22476375	0.00014749
cg26665667	0.000995011
cg16731187	0
cg05330977	1.3279377597541497e-12
cg12731729	0.00194659
cg25449765	0.000189028
cg04117460	5.462408303458233e-12
cg09740410	0.00131774
cg16407760	2.6991786731822565e-05
cg00588530	8.840558298350842e-05
cg27055759	0.000110595
cg17329232	0.000147116
cg13682224	1.7881005198727706e-07
cg07598407	6.83591272920836e-07
cg19087530	0.000671909
cg23825373	9.848115323229933e-09
cg01688590	4.726850932890159e-08
cg11533680	2.097210716200948e-06
cg04552921	6.118400815335878e-05
cg26725813	2.7914438830767274e-05
cg07228905	0.000492521
cg13629807	4.957786294490507e-05
cg03047400	0
cg09974235	8.638523230075634e-11
cg09865488	3.334434623969429e-07
cg07174836	9.872079473893791e-07
cg05723179	8.202089640807486e-08
cg17085825	3.844962966315091e-05
cg26249852	0.000194101
cg02992762	0.00106938
cg23784832	5.009369799224839e-05
cg27196496	0.000126415
cg00861856	0.000108106
cg24899374	0.000336847
cg05181865	4.844737117148945e-06
cg03550548	0.000256627
cg18485225	0.000781065
cg01683955	0.000525798
cg24406240	5.984338269371392e-08
cg22652022	0.0032829
cg01606057	0.000901499
cg19777557	1.1885562156810359e-05
cg16436976	1.8970022668263198e-06
cg18308359	0.00183156
cg03869225	4.821460332093963e-07
cg07132590	0.00199217
cg01719898	0.000124858
cg06986754	5.039900047121293e-05
cg23687558	4.2108183051503545e-08
cg00703513	0.000768877
cg04663460	3.549820574599849e-06
cg07719599	4.84106153628705e-05
cg21580371	0.000348183
cg13939809	2.861576461909987e-05
cg27334919	9.120968765818915e-07
cg09957622	6.535363790471926e-05
cg07108522	9.00959640448562e-07
cg12558121	5.982991879704969e-12
cg25436174	0.00319985
cg25867486	0.000142009
cg23403388	6.18031534616037e-07
cg08005330	2.517082142716731e-08
cg06275363	0.000372779
cg06814191	0.000181937
cg22894983	6.572520305780927e-14
cg21947295	4.9299838007499375e-06
cg00566982	6.300110735968367e-05
cg00418458	0.000784599
cg16684791	1.9498675563056622e-08
cg26161368	4.8577215704392884e-06
cg19520966	0.000162664
cg04826071	0.000481495
cg10028218	8.027706596136497e-06
cg25243154	7.840236494494057e-05
cg03783904	2.500353476819761e-06
cg09643474	0.000105331
cg11595147	0.000150034
cg19943370	1.1318728732057082e-08
cg04114966	4.271535003486093e-08
cg02920604	5.900306268458166e-06
cg13173924	0.000163589
cg19072455	2.664230600135653e-06
cg00976810	8.017531486737006e-05
cg11392922	1.8346205665764614e-09
cg07175192	2.981734543716641e-07
cg07017135	3.1712007392270536e-06
cg02151983	0.000387728
cg21422672	2.3910261118809117e-06
cg06220604	0.001772
cg21303468	0.0017462
cg01555560	1.859916136592865e-05
cg21994822	0
cg19720598	0.000587719
cg08104733	0.000867394
cg23891996	2.7755575615628914e-15
cg16630953	1.82166223550162e-07
cg11225357	0.00102058
cg19277768	2.4807423762984726e-06
cg22457637	0.000888178
cg13754993	0.000165009
cg27467282	3.904760990103284e-07
cg24107848	0.000610734
cg02023402	3.0839876414501255e-05
cg05259332	6.3554617056871265e-06
cg03396594	3.035283431263025e-07
cg02450387	9.25500448801797e-05
cg17591985	0.000987648
cg02683324	1.4841618605987428e-05
cg20459256	2.1928636684265257e-09
cg00851482	0
cg05189667	0.000176248
cg12816706	4.3608117029969584e-05
cg14483137	5.355443397225823e-05
cg22690730	0.000474128
cg22975568	2.3561535926752697e-06
cg23831574	3.550113872285987e-05
cg24680602	8.097778003701706e-11
cg11695358	5.6103030880994e-06
cg06438559	0.000306203
cg23797553	1.2666976193509427e-06
cg02413149	5.274650117570445e-06
cg07297540	0
cg09590647	6.814659947451673e-12
cg00024516	7.061773372651903e-05
cg27112062	7.940777014825429e-07
cg00168439	0.000282995
cg06092073	3.162956261359984e-05
cg07671752	2.711293908275181e-07
cg05066213	0.00187407
cg01366577	3.661416278788465e-05
cg27010604	6.7390537594747e-14
cg22488259	0.000452023
cg20280337	1.1465293603407645e-08
cg26108196	4.338489968613857e-06
cg24690236	5.547490275592537e-05
cg00713280	5.2318926968553114e-11
cg16029256	0.00183014
cg24340021	0.000152252
cg06023047	0.000281281
cg15495824	0.000156654
cg17697004	1.3143608763033221e-05
cg17110675	1.0546369508812603e-06
cg13207340	3.2304100241908884e-05
cg14573817	1.0397225043146108e-06
cg24907183	0.00111324
cg19550530	3.3084646133829665e-14
cg26233408	7.383371838032282e-06
cg03580190	0.002665
cg19550910	1.1431898570668508e-05
cg22397755	7.771561172376096e-16
cg15314279	2.1380306962082152e-05
cg22962031	0.00100582
cg24535528	0.000932644
cg03379993	2.309858047389035e-06
cg19807298	3.831823747191265e-12
cg20653503	1.737011003333233e-05
cg00164078	5.7902642833673745e-05
cg22954146	1.1614488137912105e-07
cg21223910	3.1923568227454346e-05
cg26941211	2.157777366562641e-06
cg14867024	4.966062006062089e-10
cg20509903	0.000261961
cg22309910	4.135132474658576e-06
cg17829323	0.000664995
cg18877763	7.790264140383751e-05
cg04145307	3.6732335128242255e-05
cg21465498	0.000316244
cg15302341	2.55351295663786e-15
cg01328841	7.971015584917751e-06
cg18113566	9.934719676163439e-05
cg17224536	0.000460012
cg01876097	3.3448680464176483e-05
cg08078259	1.4730884483338258e-05
cg21272996	1.4801031178457436e-08
cg13981214	8.842418359078508e-06
cg03909295	0.000197455
cg05966431	7.88352253477953e-08
cg08850555	0.00923202
cg02646643	0.00180174
cg00834988	2.033229140607773e-11
cg12892004	1.861732989993925e-12
cg09097872	0.00119833
cg12084079	2.220446049250313e-15
cg01520867	2.151835376551503e-10
cg19325287	3.670389903209781e-05
cg19411557	3.7105049881525076e-06
cg23108232	2.0793686550391044e-08
cg13884962	0.00012134
cg07473553	2.7098330301678075e-05
cg15071029	0.000200858
cg11229543	3.035733386891337e-08
cg20395789	3.5394375593633676e-05
cg10805819	1.6537882174816332e-10
cg17000067	2.5187329812270676e-05
cg26640601	2.1929264526487913e-07
cg21917976	3.45133354784366e-07
cg00011861	0.00215489
cg08863340	0.000164068
cg04750316	2.76585805916163e-05
cg15008587	0.000417353
cg23883465	2.5756525967590704e-06
cg03696028	3.056143610291606e-06
cg02486421	3.406961002205833e-08
cg10039041	0.000127372
cg14839398	0.000278699
cg22712154	0.00766864
cg19292432	1.2213882984446478e-05
cg05104523	4.3623578468432456e-06
cg11019172	8.362275045525891e-05
cg24336852	1.5694490198225886e-05
cg15087541	0.000126628
cg27003456	5.7773118791071276e-05
cg02075593	3.986279914591773e-05
cg17791936	0.00014405
cg12305178	7.439997963776257e-05
cg15227206	0.00451364
cg26562462	2.786659791809143e-14
cg02564491	0.00146019
cg25162548	2.8882007896413597e-11
cg04586689	5.130223196259109e-07
cg04121535	3.806064086431249e-05
cg14702231	6.212275729389205e-07
cg07622257	0.000115066
cg00982974	4.415363163867703e-05
cg26596580	0
cg26635518	5.7389354792047875e-05
cg26975727	1.2146612604624352e-09
cg16305094	6.072081380814609e-06
cg17318210	1.877275172679216e-05
cg12893374	0.000241511
cg07352859	1.798255349483302e-05
cg16803967	2.563159576107754e-05
cg07385239	3.613259206614039e-06
cg18770758	5.846827811784028e-05
cg07436859	2.6817371902798648e-05
cg16330105	0.000113659
cg20707889	0.000361073
cg03696436	4.0338532514283543e-10
cg17462391	9.613819648368604e-06
cg03615235	4.4590886538742325e-11
cg14047370	0.000267985
cg22144730	0.00106846
cg00113708	7.527864946021978e-05
cg19563130	7.037181948277293e-11
cg14274636	0.00204748
cg02722197	0.00237
cg17677988	3.7021833565464846e-06
cg02306900	1.697815810053349e-05
cg18516125	3.383740621032416e-09
cg14208149	0.00120519
cg11217654	0.000502318
cg12604220	0.000283481
cg11141044	4.122721064492296e-05
cg00788025	2.089619941980647e-05
cg14268471	7.385118439229288e-05
cg27181148	0.00013728
cg11986433	2.0838452037263977e-06
cg25945676	0.000205565
cg19282586	1.350808354061428e-11
cg11967466	1.0615168223315763e-06
cg08377356	5.17596702698242e-06
cg02712399	8.6474220917232e-07
cg04454166	1.1356826067454584e-05
cg10309957	2.0213992946160886e-07
cg04523927	1.531323123460382e-05
cg12988946	0.000282826
cg25864823	5.160775958801267e-07
cg06723904	5.829385750777405e-07
cg12966392	4.915912106895348e-05
cg10003581	0.000121798
cg11973974	1.62468513512648e-05
cg27005906	3.132212933465439e-09
cg00297386	0.000326986
cg23989821	6.764820318139186e-06
cg14798721	8.497740708213186e-06
cg18533237	9.000575027728885e-06
cg08324862	0.000782808
cg09261794	0.0022643
cg20113303	7.248857587816016e-05
cg22191793	8.29426122952448e-05
cg14294892	4.992678673376716e-06
cg00924924	3.470686329776207e-06
cg17056629	0.000370617
cg14904272	0.000140314
cg24919768	6.629788819323412e-05
cg10956335	0.00436658
cg11515222	6.173641315943001e-07
cg13631484	0.000839831
cg10699049	0.000236287
cg26827533	2.46328406416918e-06
cg27223882	6.823829035162987e-08
cg03452160	7.399636459126668e-13
cg08897266	0.00125673
cg13288653	0.00200118
cg04253077	0.000601999
cg10376731	0.000946485
cg02360002	2.220446049250313e-16
cg13836183	2.6130136594471054e-06
cg26126295	1.9837271372558085e-05
cg19905636	2.3462849696453958e-07
cg03964515	5.609470443701525e-09
cg01089544	6.73694347730347e-06
cg11521881	0.0040129
cg22290287	0.000280294
cg01714342	0.000543169
cg17904870	0.000324649
cg16528230	3.7433167161537995e-06
cg22826409	1.162607030202878e-06
cg16533143	5.669689883913698e-06
cg06999654	3.117105306882362e-05
cg16209310	8.415074469358963e-06
cg06346407	2.07222149903874e-05
cg03238368	9.054333756841615e-05
cg00518787	4.3164479048729554e-05
cg09274827	3.7558648163238395e-05
cg18108695	7.75146613563038e-12
cg02747412	3.1262618771510375e-06
cg14240994	0.000288892
cg21566771	1.2522014144478177e-06
cg12208891	4.481569122982698e-05
cg06057600	4.461309829817406e-05
cg04096454	0.0012754
cg13960999	1.7990403496703777e-05
cg07291349	2.6838975486498384e-11
cg01593385	7.45814649484311e-05
cg21752525	0.00252209
cg04905364	1.7069003654945902e-08
cg25389269	4.84189688343406e-10
cg10702922	0.000112025
cg14714629	1.4189067841452463e-05
cg01920963	1.7207804070551447e-09
cg27295253	1.4588130703430124e-10
cg05407855	7.743181340336136e-05
cg10399789	8.368939994307656e-05
cg20666307	0.000924622
cg13288600	3.8512417219305206e-05
cg12081759	8.195627864138189e-07
cg11120805	2.0644938258485013e-05
cg24823082	0.0019674
cg09337174	4.832332045623389e-08
cg11794453	3.417583765574772e-05
cg16218074	2.9045198024491015e-08
cg25580825	1.746631611565519e-07
cg12034118	1.2186627262877892e-09
cg10327270	8.801180250483931e-06
cg25250431	0
cg09641215	4.1955592034681466e-05
cg18271568	0.000220424
cg03722908	1.5023450261608673e-08
cg23738183	7.865038020582471e-05
cg10118462	1.1039470493301451e-07
cg19932993	0.000569647
cg14461969	0.00236718
cg06603943	0
cg16550264	2.8231038170623002e-05
cg12685669	8.093626426963763e-05
cg06975035	3.61271862314716e-07
cg09287086	4.941445164163838e-08
cg20114056	0.00099189
cg00933176	3.0174417786632546e-07
cg21808258	0.000548178
cg15257248	8.030755237931064e-05
cg13798630	0.000542533
cg25665165	0.000111663
cg26356869	2.7057617000281198e-06
cg15394137	0.000181055
cg17366005	0.000100248
cg08349093	0.000290985
cg00771218	6.943719448315733e-07
cg01457572	6.176503752897133e-11
cg04657468	4.1028674457876946e-08
cg13286786	0.00115549
cg16129065	5.834584099195794e-07
cg18380562	9.518741350689197e-11
cg10032975	0.00303868
cg19787469	0.000213552
cg08897044	1.0157505180297122e-05
cg01343097	3.29551696931496e-07
cg02105641	0.0020657
cg26786648	6.949397419742098e-06
cg23477501	0.00061027
cg08847071	7.163161239720495e-06
cg24410918	8.308690597091939e-06
cg24158442	7.744927134067936e-06
cg09338136	9.912699811598369e-05
cg24777572	1.6205225105703214e-05
cg18893794	0.000263026
cg02311568	0.000151948
cg02697106	2.5055139074581234e-09
cg17603105	1.5451528945220616e-11
cg08948892	1.887379141862766e-15
cg26120787	0.000785148
cg06907229	0.000245334
cg18611898	0.000261403
cg10882295	0
cg21507987	3.505484315047269e-07
cg08586808	1.4261480574262464e-07
cg23505281	5.294468197192259e-10
cg18818371	5.6431548309698876e-05
cg22631694	0.000305212
cg01153131	6.105344890539044e-06
cg10174867	3.6368008604625857e-10
cg05412222	0.000508014
cg03455555	0.000290157
cg05176267	2.7913227285125686e-12
cg18993113	2.1920931736474358e-10
cg27570351	0.000201309
cg15767218	0.00288529
cg17008392	0.000260749
cg00977640	1.266189472159951e-07
cg06081221	0.00401808
cg07442186	9.73069887211242e-06
cg04257097	9.241947638627401e-06
cg07726971	0.000118437
cg24342477	9.483136054200259e-09
cg17359449	8.171309549076522e-05
cg18055206	8.564865444871117e-06
cg00172846	0.000167063
cg08981791	4.041727710679677e-05
cg09020166	3.1594089845210505e-05
cg10731606	8.737907819522661e-08
cg22440573	3.6934111324882224e-10
cg05574357	8.210920011131329e-06
cg09744062	0.000290801
cg10532164	6.406407626613486e-10
cg21289689	6.854530918498636e-05
cg20562002	3.8922008893660376e-07
cg14781036	5.595550015446982e-06
cg07347869	1.2832162720632923e-05
cg03470933	1.4910295220715852e-12
cg07627564	0.00493015
cg15548624	2.2738347715822727e-07
cg13057174	1.017032368932913e-05
cg16150883	4.4228810421875764e-05
cg17552434	0.000251508
cg01706445	9.524928327664384e-05
cg20560754	0.000260932
cg03683612	2.411006949643024e-09
cg14146112	0.00206049
cg15218862	0.0016566
cg21970554	0.000125284
cg11389871	3.0887776715227133e-06
cg24468934	4.091135261008461e-06
cg04102648	2.0889753127306676e-07
cg19335742	1.095040069731823e-08
cg09975754	0.000181039
cg23067228	0.00304826
cg12896170	5.727897662821668e-05
cg03528742	3.6180521501005813e-07
cg16479131	5.217995656758845e-05
cg20042522	0
cg24226842	4.566458322585731e-12
cg04359418	2.5028643743429946e-05
cg17289601	1.739477936291145e-05
cg05208841	4.7458890699458856e-05
cg09207674	1.4298183490524252e-06
cg11570656	8.895091105354247e-06
cg14142249	5.821231334313115e-05
cg12685711	5.732303520744608e-12
cg00092644	0.000374857
cg14725082	3.279552351853621e-05
cg11779551	0.0024336
cg22793897	0.000368538
cg26289788	0.000245867
cg02283106	0.00101775
cg06626750	2.0336434803924774e-06
cg06558002	1.6154588777794743e-10
cg10748359	0.0041113
cg15702988	0.000204464
cg09184477	0.000149736
cg02128483	6.771769656133131e-08
cg00136106	0.000141335
cg18281803	0.000420646
cg17806661	6.364684962489875e-05
cg14494450	0.00159087
cg22898082	5.3632434428352305e-05
cg05818393	0.000116866
cg07774661	8.851353497485448e-06
cg17512240	9.437116483412833e-05
cg02025860	0.000313383
cg10343314	3.587828414963745e-05
cg22467870	0.000123874
cg20355301	4.9356002883693684e-05
cg15920527	3.409433248480198e-05
cg11082447	2.4487473574419383e-06
cg26918062	3.6126507996225854e-07
cg22450501	0.000768303
cg10098614	1.9132090245399525e-08
cg27254641	3.1579671233572526e-07
cg02572713	4.498589492030192e-06
cg09502321	0.000629772
cg20226764	4.938116408004234e-07
cg03794478	9.56232137837576e-05
cg26895768	2.027643664426204e-05
cg07250331	2.638553238565322e-05
cg13440864	0.000104231
cg05831248	0.000104453
cg19520300	7.277718921427923e-05
cg13964104	0.000233433
cg07673230	3.321205535034011e-07
cg07942554	2.684624786253309e-06
cg20378227	0.000398662
cg07183577	0.00177753
cg00246121	1.3185430348783278e-05
cg13759931	5.55898088006046e-07
cg14390217	4.354471075940225e-06
cg11107560	3.796518655008185e-12
cg08840551	1.6709197900532935e-05
cg02109068	0.000987095
cg25858471	1.9907859861723054e-06
cg20888753	0.000786425
cg24552675	2.0461410343841635e-13
cg01389954	6.800243704807585e-07
cg10370540	2.335437489264791e-05
cg12859826	5.1331420726219434e-06
cg11351331	6.153966987110238e-07
cg06318401	4.011915411383793e-05
cg10374523	0.000254648
cg12496806	9.332221166058474e-06
cg03425600	6.541635432788517e-06
cg04111366	7.79358805269581e-08
cg01023982	1.8808014423665753e-07
cg01754290	7.003512565473269e-05
cg22961275	6.754596881819452e-13
cg12123733	1.3322676295501878e-15
cg16485800	2.2271695429454397e-05
cg08628428	0.000590417
cg01423533	1.1391003695848667e-08
cg02172637	1.2657331585064213e-05
cg19277299	0.000117606
cg02115416	7.41157282939664e-05
cg07199059	4.5893289168930096e-12
cg11031451	4.612305504192449e-08
cg18480790	4.6918677044427426e-05
cg19706697	0.000973261
cg12374682	1.699022591061805e-05
cg14949539	7.179562672909867e-05
cg05519187	0.0002752
cg09761265	1.2901611695648185e-05
cg18390345	0.000250302
cg03198733	0.00252164
cg26705330	6.129065235338516e-07
cg03851970	3.491429367841192e-11
cg05941378	8.778859472702294e-08
cg08896800	4.898598811853283e-05
cg27550492	1.5674265038900792e-05
cg00575448	6.866779140857204e-07
cg18877504	0.000233881
cg22963126	5.620965961572466e-07
cg10541132	7.865486297142787e-05
cg03516256	8.117952533981398e-05
cg10235170	3.3950716860076113e-07
cg19487643	1.9979050058793746e-07
cg07170546	0.00674833
cg27070962	1.9984014443252818e-15
cg04027166	1.352337661053582e-05
cg03248767	0.000355061
cg25733898	1.6156462444461006e-05
cg14829332	0.00789646
cg09030546	0.00044842
cg01362696	1.6295317366354922e-05
cg17849530	0.000339868
cg13751267	0.000307757
cg10617605	0.000449691
cg13781321	5.644011036309848e-09
cg05951536	1.7813699626501034e-08
cg07210669	9.081211616024376e-08
cg21043581	0.000373436
cg08057010	0.000820424
cg01972636	3.040031324452741e-05
cg05260966	0.00014501
cg11070651	9.277809631669243e-09
cg01141645	0.000579412
cg16969843	0.000912545
cg02105346	1.3088278727479974e-07
cg00218770	0.000143167
cg13890442	0.000290728
cg26342866	0.0001656
cg05138082	0.000156685
cg25714326	0.00193373
cg12989650	3.1023680457265e-05
cg14302625	4.653397667198078e-10
cg01552197	0.000107064
cg21422930	0.00194443
cg13945631	1.7489746395593642e-07
cg25317210	3.069993048143704e-05
cg00042244	0
cg18526142	4.91708457761586e-06
cg04418999	3.8438814627062e-05
cg11624060	0.00091592
cg07851066	0.000838598
cg10293282	0.000632802
cg19451168	0.00046204
cg04145275	0.000114059
cg17096374	0.000552978
cg02500581	6.3557974501193826e-06
cg10736407	3.536381954105661e-05
cg00180093	1.6388753205642814e-06
cg18508695	2.092241143669682e-07
cg20253212	5.871526308665054e-05
cg00750627	8.237678052358532e-06
cg08667782	2.5943919624848988e-06
cg24585422	2.754432501905768e-05
cg16105591	0.000153347
cg06304806	5.062366007169139e-06
cg25541708	5.566858085614967e-10
cg22259765	0.000215362
cg14979477	1.1862805315843161e-06
cg01790498	0.000165174
cg18291698	0.00044757
cg11708136	1.5248079576757334e-08
cg15932550	3.107640149657698e-07
cg05869611	0.000111381
cg04815890	8.398657318975378e-05
cg24085809	1.4816657433081026e-05
cg27503360	0.000516836
cg11791052	2.291786632135917e-06
cg25215835	0.00243508
cg14032502	0.000112016
cg05323607	1.8832258703582738e-06
cg06347943	2.3488803091442634e-07
cg02863169	2.9315669780594078e-08
cg16189995	0.000168446
cg12223253	2.8979348979718544e-05
cg17739202	2.9950151505531153e-05
cg24146080	5.3816180059396146e-05
cg16863650	0.00276404
cg01570938	4.317281152843577e-05
cg20363050	6.924386576345753e-07
cg12335110	5.193180365237193e-05
cg18624059	0.000516285
cg09676390	2.4915536289693563e-07
cg13382072	4.3376413572104866e-13
cg27518860	0.000525991
cg14562441	0.00275027
cg04945512	2.629463313752467e-11
cg03597062	0.000131406
cg08768844	5.478563804950376e-06
cg19910371	0.000432399
cg13902627	9.740040995964705e-10
cg15853512	2.7159601345694284e-08
cg24244030	0.000628347
cg12912434	0.0011377
cg01499623	0.00127812
cg18317788	4.67887097822528e-05
cg02380180	1.809488648807367e-05
cg22332577	0.00135002
cg01976810	1.4499823807190282e-06
cg01489032	7.086553566182374e-11
cg13784456	0.000768668
cg27532130	0.000637166
cg04618634	4.4032381952052724e-05
cg01704198	2.643817457181896e-07
cg26877604	0.000174659
cg13995609	0.00313196
cg07636326	2.183237146624606e-09
cg05765921	0.000952532
cg10452644	0.00187275
cg24997329	0.000959052
cg04202783	4.150382575063283e-06
cg01553840	5.256516446561221e-07
cg11631921	0.000998586
cg15930155	5.307872328486063e-05
cg09514289	0.000120426
cg07918569	1.741158785051322e-05
cg25185001	3.162993298388983e-07
cg25083230	1.358917689486816e-08
cg07456543	9.134754030415415e-06
cg01090026	3.5153484012617753e-07
cg20818191	6.367242233462633e-08
cg17746791	0.00111661
cg23527334	0.000649135
cg08790067	9.831024883055761e-13
cg06059756	0.000382191
cg00519851	1.73783595180943e-07
cg15622955	0.00028988
cg06982253	1.9401559012699465e-06
cg07196383	0.000127657
cg22454769	3.830684436323395e-09
cg24630963	3.874039844475874e-08
cg25440894	2.2096783861336178e-05
cg19730011	6.124536940932401e-07
cg23323906	4.440892098500626e-16
cg14229370	3.4525691972042694e-08
cg16215149	0.000358912
cg03127370	0.00125257
cg05364139	0.00638993
cg04880120	0.000189581
cg08160803	6.165990519291231e-05
cg02478448	1.609823385706477e-14
cg12035782	0.00043232
cg19022446	7.921851742365149e-07
cg13557007	5.011910849672674e-07
cg05390368	0.000609028
cg02418535	0.00154753
cg17347171	3.178257134639484e-05
cg27114701	3.1430571324375656e-05
cg09684845	8.576689271788673e-05
cg19057986	7.918239608439848e-08
cg17840925	1.5601848904367444e-05
cg16861615	2.643614526265381e-05
cg06850526	4.9787249518873367e-05
cg21512241	4.185552793245506e-09
cg15183651	4.879394066570342e-08
cg11865901	0.00021223
cg18645560	0.000573893
cg23093872	2.1708097763806222e-07
cg25971844	5.8485708512856505e-05
cg20247486	1.828502521372677e-05
cg19045531	1.0461512685022711e-06
cg05630338	5.0103375897503355e-05
cg03491478	7.1380235056039965e-09
cg14045567	1.4744669707411617e-08
cg15012625	0.000292056
cg05328667	1.2662330525214927e-06
cg00249544	3.232987393353426e-07
cg06648277	0.00247385
cg10055327	2.0162022147607317e-05
cg18852630	3.5511658491582665e-07
cg08004122	0.000869509
cg22505420	0
cg27400418	8.200295458227203e-07
cg20265805	9.479943512902267e-05
cg25767154	6.377474729202248e-06
cg15402162	4.233564088607089e-05
cg05006639	0.000474978
cg19345277	0.0017482
cg13090517	3.0455764382653072e-05
cg22349718	5.186255251921068e-05
cg27089298	0
cg01445838	1.2428946760678627e-11
cg22347748	0.000708407
cg02436083	0.00297013
cg09310774	6.885977809178989e-06
cg06978282	0.000294715
cg07467095	0.000278871
cg23084416	3.252746405557616e-09
cg13670316	1.454392162258955e-14
cg24334468	2.8513461158841125e-07
cg00884574	3.7465305734674104e-05
cg02170810	9.895171267038094e-05
cg04441314	3.490784129323021e-05
cg08204108	0.00084716
cg11898878	7.604134561023379e-06
cg12033822	4.1426458596838245e-08
cg10142396	0.000354822
cg22473961	0.000119167
cg12986253	0.000209309
cg13856584	2.0738224483562995e-05
cg06587495	0.000132507
cg15671915	0.00012966
cg25401874	0
cg02052368	1.6790977573899468e-05
cg02940562	0.000139673
cg18712348	4.154982246817873e-06
cg03274699	1.654080850066464e-08
cg03988297	0.00124514
cg17114767	0.000545669
cg19388557	6.436821498034817e-08
cg01411982	7.232599951167984e-07
cg20270231	3.467897499165318e-07
cg21360186	0.000852657
cg09304355	0.000989625
cg05215498	6.023495497564646e-05
cg04176043	0.000181817
cg14876009	0.000186536
cg24632139	7.573111143743816e-07
cg04878851	2.4002757019414567e-05
cg21161682	2.527002582741744e-07
cg05290748	4.6060210120435485e-06
cg26938104	2.8497867536891874e-06
cg13558241	1.984913500563401e-05
cg26731327	4.888244831136035e-08
cg05384724	0.000558083
cg11844042	1.5513822343993233e-05
cg01914007	0.000103076
cg04505623	2.4136727593271345e-06
cg09526135	0.000650241
cg00323636	7.125158385523633e-08
cg07838230	2.9043142557583224e-08
cg11716598	0.00683692
cg13263767	4.65452118711962e-05
cg26369178	1.23495437431842e-07
cg02062384	6.521549966720386e-11
cg27159708	8.759025026505718e-06
cg08998814	3.423463711593744e-05
cg16490596	0.000109812
cg16481332	2.5975720241433464e-08
cg03793818	0
cg10419974	6.738969571262743e-08
cg07940162	4.4188125220001595e-06
cg19611582	1.1723305040622911e-05
cg23234361	2.0968349945249543e-08
cg14617873	0.000317461
cg12742007	2.7169003626870136e-05
cg13462850	1.3547361402688196e-06
cg03503252	5.740477138083122e-07
cg07086295	1.2207235222660984e-11
cg14499385	6.825351395178814e-10
cg27003832	3.792914071631959e-05
cg18201871	2.3064394171767866e-05
cg02596726	7.523057119562804e-05
cg17104404	1.1909052614611504e-05
cg13451703	8.670597573257055e-11
cg11593457	0.00198823
cg26835417	2.229713524926069e-09
cg09947985	4.954260779399533e-09
cg19708446	3.5480526405784474e-08
cg10382675	9.139863003670978e-05
cg12875950	1.8229165852368112e-06
cg07289977	1.5726033388063776e-05
cg07649586	8.637589292259662e-06
cg01334549	2.3324164166727002e-07
cg23931049	9.372404075058682e-09
cg21632224	3.21167654000476e-05
cg18714225	0
cg01250001	1.0344119524385853e-05
cg04027411	1.6409531533589927e-07
cg07786256	0.000295287
cg25577130	0.000326086
cg15645888	4.073516578939618e-06
cg06657041	0.00138612
cg10764492	3.182388440436945e-06
cg21268475	9.955909204828473e-07
cg25061001	6.892100861743966e-05
cg13496568	0.000360001
cg15602508	1.0547118733938987e-14
cg08759723	2.63950066059504e-05
cg16396833	3.648477778783743e-07
cg06871919	1.3655743202889425e-14
cg24525151	1.563429986284337e-05
cg16274376	0.00619796
cg23799795	6.566259654405826e-05
cg00605025	2.2753075146209056e-07
cg09538287	2.64964910035026e-06
cg27452278	1.5402878972281542e-10
cg12338672	1.177202577751224e-06
cg08194548	6.543866337693771e-09
cg12394010	9.286946464737156e-06
cg08083229	2.0953270151169434e-06
cg03257708	2.338613533336975e-05
cg02977388	7.034897351587688e-05
cg25472135	1.4877021947690139e-08
cg26307218	1.5890546868346789e-06
cg15584486	1.5612350490190607e-07
cg00580965	0
cg15193475	0.000468498
cg22066741	1.5120824824133017e-05
cg17580616	0.0018766
cg07278329	1.5427366157894085e-06
cg05869964	7.210460450934875e-09
cg19772897	3.152778049742011e-08
cg16519762	7.271652940588069e-05
cg08702685	1.9461723173019863e-06
cg08124495	2.5764101629910385e-08
cg01342696	8.800987017942852e-06
cg10606029	4.858550697317554e-07
cg10281604	0.000781791
cg22965943	2.3837519624869685e-08
cg21375506	1.4928367632838224e-05
cg12833872	0.00179962
cg02295919	1.2372054170040059e-06
cg20025238	3.8599918150694634e-08
cg23870199	3.700851036292363e-05
cg09688014	0
cg26111283	0.00527954
cg19174603	2.242142651309731e-05
cg06925422	3.537288240096359e-09
cg03313070	0.000449074
cg00713247	2.341271621020269e-11
cg03176205	7.963553591183725e-05
cg27381412	2.013730982519668e-06
cg12458103	0.000923393
cg15402095	0.000101048
cg18303466	8.152645225578681e-11
cg22783999	1.258764981137972e-09
cg10440011	0.000100466
cg03061487	1.004021910655517e-05
cg17415451	2.0313695498264117e-05
cg03691530	1.4599223838285269e-05
cg06492205	6.665827615282005e-05
cg21130420	0.000596054
cg01631322	0.00282779
cg01303032	3.7913635190345296e-05
cg14088354	7.857676251776802e-06
cg07427130	1.497054702426226e-10
cg26259711	0.00132942
cg11386324	6.0900132515806504e-06
cg00108396	3.243341974690228e-05
cg20919773	9.262900018169873e-05
cg10909233	9.391429802629858e-05
cg14813923	0.00111321
cg19028973	6.051132356743594e-06
cg10046675	1.3852132612068857e-06
cg15407570	8.680234309110801e-11
cg07120972	8.881784197001252e-15
cg19728949	1.6015307902073062e-07
cg26485878	0.000651036
cg27204523	7.347796492207515e-05
cg05942380	0.000151623
cg05199418	2.9383550828709915e-05
cg23108606	2.030059231827863e-09
cg00567854	2.2273971389541458e-07
cg02714677	3.8783420919230593e-11
cg25048171	8.177066411840794e-05
cg02578961	0.000236928
cg05527459	1.5260729596677791e-06
cg17518680	6.279135772446764e-07
cg19663886	7.013270630906732e-08
cg08538069	0.00649793
cg00790020	2.164344437938226e-05
cg08989162	0.000257456
cg11469325	0.00660442
cg07571091	0.000516453
cg14584616	3.158635334132853e-05
cg09395955	1.8901413767480335e-09
cg12945166	3.5418334931591744e-12
cg05109791	1.5006998088651358e-08
cg23615467	2.712244160041344e-06
cg14216694	0.000428683
cg05296991	3.30012394766932e-06
cg06483215	2.3978141694414035e-10
cg01554410	0.000106065
cg17602428	6.589093835329685e-05
cg25824592	0.000466373
cg10509046	2.0914027228924326e-06
cg23498547	0.000315847
cg14299931	2.5792338822938632e-05
cg10737655	1.0255254564439653e-06
cg17405801	3.473409098830871e-05
cg21716632	1.579822579422796e-07
cg23114032	1.1625942381354726e-05
cg05770446	0.000121393
cg26561603	0
cg25255956	0.000269507
cg18144552	4.709076327169548e-05
cg16362181	2.2717171419550652e-06
cg03628909	9.819671742405944e-09
cg19775372	0.000405
cg04250946	4.425482202918829e-10
cg15722751	0.00239813
cg12186491	1.0154109353344154e-07
cg14991682	8.93392027023765e-10
cg17680022	4.74338768263749e-09
cg16259362	0.000542605
cg16085094	0.000106729
cg08139180	0.00023434
cg20826165	0.000409597
cg02696910	4.298272268887793e-06
cg03006232	4.198690615186962e-06
cg01122228	2.0247227536795975e-06
cg10076152	0.000720035
cg05130184	0.00150856
cg23550043	3.938753796861594e-05
cg23928726	0.00262532
cg17248408	4.888249994783322e-07
cg07235562	2.2073018345114548e-05
cg21501241	4.501807742163244e-05
cg19761932	0.000198528
cg18524114	3.1960856400226056e-05
cg09844336	9.673752477412645e-05
cg00560705	0.00752739
cg01479396	1.6522672119378967e-11
cg01330050	6.605826996519681e-14
cg02030542	7.338445007221139e-07
cg26159750	0.000196843
cg05215739	9.73181006891366e-08
cg06615609	0.000182888
cg07393523	2.56919953312007e-07
cg06825661	1.19120755166513e-05
cg12881924	0.000183417
cg08676251	3.2653693585737997e-06
cg15008071	9.963240549248908e-07
cg24133905	7.06956498119915e-07
cg01077235	0.000346988
cg06311922	4.698750277754016e-10
cg25729166	0.00191388
cg12303769	5.456000096160096e-10
cg08748033	0.000548248
cg13994785	0.000251836
cg14954088	1.3947177470496896e-05
cg02630207	0.0002283
cg24725146	1.112020446303319e-05
cg13713821	1.363209545246491e-11
cg19388930	0.000104807
cg07655487	7.267704216218362e-10
cg08178063	1.5550444478429348e-05
cg01016122	0.000559633
cg09167976	0.000106522
cg12440091	0.000410267
cg00486844	6.774417135180233e-05
cg12144265	6.12952256044963e-05
cg26120073	6.989766375387063e-05
cg16767622	0.000677303
cg25343121	0.000829865
cg06013841	0.000184251
cg06344264	0.0002527
cg10221856	4.488622579701396e-05
cg27136259	8.884795532226875e-05
cg22061529	0.000165167
cg09427311	6.852109935007178e-08
cg25209552	4.6235123418725266e-07
cg20802692	0.000485013
cg14912376	4.1137113633293865e-06
cg03179450	1.2908075275319675e-08
cg06054715	8.114460012031977e-05
cg11772022	1.0018708085368644e-10
cg00422474	0.00102837
cg00969446	2.3674390186800842e-05
cg11430598	0.000576648
cg26891576	0.000476418
cg01433416	1.3411964649989727e-08
cg02312715	4.3434717873491735e-06
cg14235511	0.000246435
cg10984692	0.00081104
cg06707825	0
cg08116915	8.050579705209948e-06
cg19474888	2.307734175976961e-05
cg06752313	0.000307509
cg07090069	2.90878432451791e-14
cg13888180	4.5659474168235903e-07
cg14285050	0.000448632
cg01798062	0.00517898
cg27376282	3.7413591384760636e-05
cg20943286	2.173971158647703e-08
cg07914876	0.000715169
cg03197935	0.000543281
cg25876840	0.000216348
cg04869491	1.8523560685324014e-08
cg22336184	8.832427556160205e-05
cg01683570	0.00013455
cg22918418	6.54872822636321e-11
cg07948119	4.5995599884385285e-06
cg02876191	1.9219298549977282e-05
cg01759155	0.000137684
cg06048373	1.3316610048441646e-05
cg14104327	4.7895291348076796e-05
cg19803952	5.440407285339788e-06
cg08668140	0.00016157
cg07784217	6.034487101125308e-07
cg11966496	2.3318539118521997e-06
cg04548699	0.000295976
cg14131256	1.0137695005685288e-07
cg27175386	8.895037840628284e-06
cg05906144	2.6645352591003757e-15
cg17063452	1.983165006225196e-05
cg02134977	0.000168084
cg20127596	9.895423329631114e-07
cg21555696	0.000279534
cg03908676	3.36037192033567e-05
cg13364154	3.973633787834885e-05
cg13526944	6.565905003030892e-07
cg09323275	0.000871569
cg27373604	0.000697064
cg09225052	8.231242074208112e-05
cg00701706	2.7878332332642586e-06
cg20958804	3.3785835382715845e-06
cg09903188	0.000362569
cg24889829	4.0678402416616244e-05
cg19944275	8.357567638050956e-05
cg04174309	1.697897844543661e-08
cg20500085	2.7400543895383933e-05
cg08972794	0.000594583
cg07211251	1.1269152278003958e-10
cg13578652	1.8712684703658944e-05
cg16771103	2.8532720594998118e-05
cg10643162	2.5945801483961972e-06
cg17400812	8.346526803038046e-09
cg11906039	0.000764287
cg26377907	4.7970265725894023e-05
cg26288058	0.000739331
cg20574436	9.869744464074959e-05
cg25944006	2.9003484910417043e-06
cg19204189	0.000119626
cg03724640	6.202230095286865e-06
cg15814312	1.4901795089006242e-06
cg25201036	6.718109513137449e-09
cg07298692	5.3892521479914635e-06
cg21601858	1.4137219210064167e-05
cg27503613	0.000393575
cg01181485	5.220994747645591e-10
cg18887961	0.000188044
cg08023670	3.525619683919512e-05
cg17266126	0.000238346
cg01839061	7.573102217550698e-06
cg23269715	6.062177426713333e-10
cg27563239	7.1186572594417186e-06
cg26842310	1.575741955694987e-05
cg25665739	1.877052476118024e-06
cg14990266	5.498766924239007e-06
cg00028813	2.0855052554891174e-06
cg01845764	0.000313366
cg02691356	0.000264205
cg07952300	3.0025046986792425e-05
cg02131018	4.77302197765539e-10
cg02919116	0.000156166
cg25513379	4.03847145601377e-05
cg26438167	1.6456338514103663e-09
cg04042861	3.5551596423433196e-06
cg19270739	8.12734668453885e-09
cg10644115	5.801988272047254e-07
cg24165083	2.607542027144305e-05
cg05162564	3.5973135581457427e-10
cg27322705	0.000608937
cg13440652	2.301097065005031e-06
cg06626065	1.6493208498946643e-07
cg27255329	0.0051436
cg18062874	8.71005700897598e-09
cg05298702	1.6926007742057436e-06
cg16444840	0.000501018
cg04238913	1.7600133278450336e-05
cg26446630	0.000193118
cg00288945	6.531518659258495e-10
cg00341072	5.4180009690263375e-05
cg06431655	0.000335865
cg07653189	0.000475156
cg24002230	3.010390643976013e-05
cg11215486	1.4018706529950187e-05
cg27066800	0
cg01535205	6.00902573096862e-05
cg00459593	0.00212497
cg10811195	9.896713315526995e-08
cg12933533	4.1291445929236836e-05
cg26760212	4.124801700899905e-05
cg10183670	9.944210100920614e-06
cg12599136	3.3107146246713626e-08
cg08403027	0.000421245
cg01040553	0.00116841
cg22994148	0.00407686
cg08342771	2.828251359332512e-05
cg00071702	0.00112116
cg05259872	4.980703904866601e-08
cg18774471	2.6223546119807928e-05
cg26479279	1.6653345369377348e-15
cg18377857	3.9312535161650786e-06
cg09724663	6.11973213331396e-05
cg09594361	1.7436124387870677e-05
cg01615850	1.1424425849781983e-09
cg15582102	2.4534029826051018e-05
cg12570256	0.0010987
cg15647584	0.000108806
cg27483739	0
cg21439800	2.593788648663775e-05
cg14022616	2.764786177777978e-10
cg20293716	0.000125935
cg08568920	1.988466766800201e-07
cg17765553	5.6383559948969264e-05
cg10809832	2.271216316684921e-06
cg19070087	9.803023084298257e-05
cg01427231	0.00057456
cg00920572	4.620664886090253e-05
cg07989163	0.000887138
cg20844579	0.000101002
cg24315508	0.00107884
cg11245181	0.000389502
cg22498567	0.000260298
cg09863532	0.00112401
cg22091496	0.003997
cg16830274	9.833853258145453e-06
cg02424858	0.000361353
cg13065156	9.565533086441924e-05
cg21572373	2.535437070294577e-06
cg08841027	4.874237924390457e-07
cg19089073	0.00390904
cg06188198	0.000241118
cg00211069	2.9211064126566377e-05
ch.20.11977104F	0.0002414
cg20391365	9.426597758599442e-06
cg11910151	0.000108844
cg13123700	2.4320127378629763e-07
cg14507792	2.8729517531633775e-07
cg06799605	3.891938016953311e-05
cg21383624	3.0877890376812545e-06
cg17555715	1.5079869675194146e-06
cg04833007	0.00011617
cg03854071	1.0116220263700626e-06
cg01039752	1.8082953579301453e-05
cg17793814	4.45210100129545e-05
cg16897008	1.9395107964115255e-08
cg19535980	2.4781736460033343e-05
cg02974128	7.322092762218624e-06
cg05920998	0.000725358
cg03296100	1.3222729799977628e-08
cg05013677	9.688454250322831e-05
cg13565958	2.5054200948226857e-05
cg21171746	0.0002047
cg14923136	1.828342155452134e-08
cg08441625	4.133188812482924e-05
cg02756845	1.0618787251726047e-06
cg03580198	0.000378453
cg18681014	1.0251719148035576e-06
cg27234746	0.000291725
cg19855595	0.0038774
cg05207611	4.286588575364014e-05
cg16244119	4.4049606896079396e-05
cg23964444	3.8078196057167446e-05
cg13924807	1.7309020805544861e-07
cg20533952	0.00479052
cg08779886	1.3307866673417657e-05
cg10257471	2.0617123481114774e-05
cg14173642	0.000268937
cg14630659	2.0875832221767254e-06
cg21844795	3.47770889441712e-05
cg05914025	0.000279948
cg05317455	0.00010257
cg14286080	0.000203731
cg14217069	0.000193115
cg17290213	0.000491019
cg02084948	4.899469906338716e-06
cg10662832	1.6662125131849947e-06
cg08595489	0.000534846
cg16648355	6.970234242220652e-05
cg25866089	0.000282023
cg10249814	0.00134936
cg18389752	0.000124957
cg14871290	2.979374846834304e-08
cg10671757	7.219252448775748e-05
cg18157522	1.183551131545002e-07
cg23072099	5.497528434794674e-05
cg22856834	1.9007664109338407e-08
cg18228985	3.3538717550962716e-06
cg26631131	0.000169453
cg11228656	0.00015716
cg21640333	5.092944513229725e-06
cg00724095	4.703137473360819e-06
cg24448171	1.7862934154067034e-07
cg10072960	0.00760571
cg10597921	7.046949501099409e-05
cg03275297	1.364725903141295e-05
cg18818634	0.000281649
cg25909125	0.00150561
cg17105814	1.6023604635484467e-05
cg02471280	0.000173812
cg02391239	0.000191212
cg12737285	4.234608996789291e-08
cg25832747	0
cg07308794	3.8986730510615075e-09
cg04446786	3.7097541161990044e-05
cg07855507	7.047294051754083e-05
cg00634229	0.00179247
cg20154287	9.353727650540655e-06
cg13824604	1.7990391850686294e-06
cg20273485	6.347652403704274e-10
cg21012139	1.7731423748168496e-06
cg08504214	4.857720771189733e-05
cg01244418	4.931466612623225e-06
cg12480371	4.128302202255352e-05
cg02230225	5.933394886525889e-09
cg08077995	6.02622613374848e-05
cg07997394	2.9284856597477926e-06
cg20498089	7.710764075019583e-06
cg15561128	0.000363841
cg09245302	1.3657300401703765e-08
cg17294065	9.622203034354015e-08
cg03185894	1.5038246165111069e-05
cg10805106	0.000244533
cg16956426	1.1102230246251565e-16
cg10387952	2.2223812268018506e-05
cg25744682	3.0031532816110484e-13
cg12521187	3.049038932445569e-07
cg03660541	1.4814523676798252e-05
cg24198944	0.000126745
cg01742424	0.00010886
cg13420089	4.65866618393207e-07
cg07618780	4.793899277544256e-09
cg12324629	3.3596671333846473e-07
cg18632993	2.9004858122738675e-05
cg08846455	0.00279329
cg16411369	5.529708313467552e-08
cg06244019	1.3198195489394493e-05
cg11178293	1.0888010880005794e-05
cg21746261	7.145403206776368e-05
cg15607306	4.84973172731884e-11
cg12062156	0.00059482
cg06765023	1.419660406343226e-06
cg06464324	0.00805399
cg13690564	1.5202723258056494e-07
cg08564625	1.149032907854508e-05
cg02169705	0.00102657
cg07829759	0.000258853
cg20207911	0.00120675
cg21298759	1.927408882862469e-05
cg13166458	0.000127212
cg10842070	1.5221571166623704e-05
cg10693624	0.000200556
cg16146718	0.000216134
cg18276472	6.706222029639886e-05
cg08367536	1.641190994217112e-08
cg24618963	0.000367248
cg26378748	0.00203313
cg01166876	5.221925022502738e-05
cg15931313	2.8238827128990174e-05
cg11258813	0.000169341
cg24399212	1.3420948467901539e-05
cg18686168	0.000659073
cg08755268	0.000258054
cg24828208	6.713825423609876e-06
cg07130626	0.000861217
cg15836414	0.000103468
cg17139666	0.00273213
cg07908310	2.7189700602114897e-08
cg08425187	0
cg01150226	0.000322687
cg01458219	6.46979416989435e-05
cg00908155	5.833630669538348e-05
cg22120406	0.00016901
cg24024903	0
cg15512851	9.52250448944536e-05
cg17470627	0.0015369
cg14281208	0.000473496
cg26382286	7.184614465582939e-07
cg15965810	0.000463985
cg06313880	1.809673488839536e-08
cg19183867	4.769697464757083e-05
cg14578363	8.42407202750195e-06
cg03980227	0.000112228
cg11595604	4.834808109421829e-09
cg11061434	1.0309876508074467e-07
cg07615351	5.963933760178008e-07
cg17106526	1.4177173786045216e-06
cg04269028	0.00235358
cg18915194	5.569565864893544e-05
cg23310237	5.7219107785222434e-08
cg00806826	4.665320104568771e-06
cg25921112	0.00106596
cg14437828	0.000129908
cg12215170	7.116576894450333e-08
cg11094656	0.000137799
cg13833857	3.2083335987920236e-11
cg05718272	5.966659077927261e-08
cg10971278	0.00249018
cg26413256	0.000303025
cg14208295	2.220446049250313e-16
cg01907945	2.706926449658198e-08
cg17592231	2.5891251087539757e-07
cg01273336	0.000466266
cg05534963	3.046606089629478e-08
cg26635849	1.398494215654189e-06
cg26120358	2.546531874259017e-10
cg22602141	0.00250003
cg17713420	0.000455792
cg23675489	0.000633255
cg15177686	3.7976045466070474e-06
cg02988947	0.000125991
cg10068437	0.000153556
cg07139814	8.217549063438412e-08
cg12626381	0.00277665
cg15210809	3.053199187297295e-05
cg12498895	0.000513223
cg00914495	0.000541931
cg14922922	1.8949375402144142e-10
cg26832666	0.00025664
cg11918518	4.829195277000764e-08
cg07846072	4.489093496928831e-08
cg26950475	0
cg09333580	1.5860456281657775e-09
cg12329907	2.561434248038452e-07
cg05538701	0.000276372
cg01343478	0.000474129
cg16600703	5.283336458550281e-06
cg14156883	5.551115123125783e-15
cg01195404	5.217222377784658e-06
cg07917654	0.00136184
cg23433530	0.000193348
cg11000285	3.569713295448196e-05
cg00234655	4.804911009070878e-06
cg09016236	1.1233328177651103e-06
cg15745401	0.000795826
cg00783080	3.7798461327565036e-07
cg02860749	2.501661428011559e-07
cg16545743	4.440892098500626e-16
cg03042281	0.000123759
cg14355350	0.000220191
cg25275308	4.6100442706586975e-06
cg17056995	7.079133112375402e-05
cg13200575	9.976233094510789e-06
cg16179521	4.915081326117843e-05
cg19541307	0.0018105
cg02968918	3.043621710219213e-08
cg05646885	7.748598807033602e-08
cg26131749	1.1547817813095662e-08
cg15791559	1.1302702096482875e-07
cg09874333	0.000492616
cg16284489	2.538046732425414e-05
cg05161803	7.768541086083935e-06
cg17130474	0.000105007
cg17652718	2.81680912284088e-06
cg08977944	1.0327058271752954e-05
cg02410436	0.000106086
cg22990955	9.51956513617347e-10
cg03613662	9.423746759606999e-07
cg10568409	0.000172302
cg01082887	8.950138519203676e-09
cg25206992	0
cg17716663	2.7822388837250855e-10
cg14282632	0.000110634
cg25073093	5.566783615185145e-07
cg12061066	6.33109030507839e-05
cg05527185	3.355143178884745e-05
cg18132596	5.8282894066508106e-08
cg11456896	9.165447675585359e-05
cg10808122	0.004019
cg03049501	3.9783402894233433e-07
cg05642598	5.656804635822965e-08
cg01667909	1.621838000154252e-05
cg11573174	2.230930995494873e-10
cg10177207	2.9252229416520947e-08
cg23298047	4.22274313651716e-05
cg10173723	1.3106995488953999e-09
cg06666025	5.996611166514398e-07
cg23442292	4.20805669840707e-05
cg07479368	1.2934098236883074e-13
cg20276088	7.263427626014174e-05
cg04088881	1.694020559273035e-06
cg23354735	6.31838007891794e-06
cg04992308	0.0001715
cg26254757	0.00153226
cg01807741	1.0053611761762227e-05
cg06597431	6.291345414166649e-05
cg24432633	8.737304234973653e-05
cg00542096	0.00128996
cg03619815	4.955604606671216e-07
cg12100344	5.331059874957855e-05
cg00635996	1.2988782382983288e-08
cg26840267	8.907354287490676e-08
cg08791656	0.000161707
cg09701233	6.744384633605716e-05
cg13800569	1.5804134579910922e-05
cg18031455	9.27557794905276e-07
cg05628049	6.240028886939086e-07
cg01631657	0.000994824
cg15144149	1.0089755808739831e-05
cg25281674	0.000105237
cg14485110	2.477843343506869e-06
cg23524191	3.198759099598547e-05
cg21590147	0.000273645
cg08092333	0.000495425
cg12347155	0.000389731
cg03242457	0.000563023
cg10758820	0.000284833
cg24127410	6.661338147750939e-16
cg06076378	2.8729039086461405e-05
cg13320947	1.5295116482239024e-06
cg15931839	0.000586131
cg03698681	3.6068027747804265e-06
cg24800032	6.549849610459901e-07
cg18098053	1.687948059103661e-08
cg10224245	0.000635051
cg04915891	0.00462635
cg08965206	1.289444362639891e-05
cg20239330	0.000552911
cg02618357	6.988364340432263e-06
cg01138422	0.000473561
cg26156699	1.2837935767895381e-05
cg00153693	0.00371712
cg21790314	7.89368404628954e-05
cg26851289	0.000152468
cg14281461	8.329593464972973e-05
cg07413417	2.923206121607791e-11
cg10314909	1.942948635647035e-06
cg04422627	0.000213744
cg13860836	8.882245820962531e-06
cg05612422	4.866103810663436e-05
cg12405677	0.000115277
cg06291750	0.00013268
cg17019439	1.825094875229638e-08
cg26357033	9.538439372902552e-06
cg19237691	8.400917961282062e-09
cg20318201	0.000194991
cg17576510	0.000190946
cg17081489	1.8197683562259925e-05
cg02584161	7.539714053095281e-08
cg03098021	0.000329803
cg04494517	0.000114295
cg06492558	2.0715781470226347e-05
cg18089747	7.512463572334482e-07
cg01959381	3.3418315059652315e-07
cg22297325	3.229339123889119e-07
cg02605957	4.672451985077153e-05
cg02687786	0.0054889
cg14676407	4.617278508611822e-05
cg23079652	9.248785954873995e-06
cg08819576	0.00136605
cg25042332	1.6406157408943578e-05
cg16947299	0.000220776
cg25835311	1.549243616705276e-05
cg08556718	0.000279653
cg08882470	0.000107738
cg18064864	9.042854834728775e-05
cg24243568	9.856592729806657e-05
cg04396251	0.00421578
cg27002794	3.260063774490618e-09
cg26418836	5.929829755446647e-06
cg25149888	0.00206839
cg23671739	1.7168900489084038e-06
cg16595241	6.27355517535122e-08
cg20937296	3.5235921957976757e-09
cg26464796	0
cg00572633	2.08691796399485e-06
cg03152037	0.000114022
cg13524559	0.000364862
cg23932378	3.4450431396493286e-10
cg15214187	1.3339594684413925e-07
cg05509251	2.276329012784739e-05
cg01625396	0.000432869
cg25304146	0.000233485
cg09557520	0.000145901
cg03935729	5.314126322564228e-05
cg03805624	1.4469685550966283e-05
cg26212701	4.021178956481464e-08
cg16126665	5.704654615357185e-08
cg06226014	3.117364976346071e-05
cg21574244	6.525672396895388e-07
cg06466221	2.3964677757337682e-05
cg14663755	9.052292315736565e-08
cg23841218	0.000923244
cg18286894	1.434824450508021e-05
cg09609923	0.000237653
cg15353890	2.7964548719561222e-05
cg24073666	3.76997438467086e-06
cg18255550	2.374868211862946e-05
cg10996532	0.000111596
cg10552247	6.0114894193996626e-05
cg13055084	2.739988432476359e-05
cg02972859	0.00396515
cg20920626	4.864890495559493e-06
cg18842396	5.399014568752136e-13
cg18113414	0.000115121
cg25379426	0.000703236
cg18651578	0.000106916
cg17484331	0.000800806
cg14421288	5.821547882478573e-05
cg06967452	1.957890085946268e-06
cg19021738	1.4505766587902258e-09
cg07801988	8.864727270418982e-05
cg20084795	2.5430111992519322e-05
cg25916017	7.783434631791764e-05
cg00495658	0.00185498
cg14902132	0.000365697
cg15665203	8.841130045289525e-06
cg22713740	2.2812305711106262e-07
cg00999508	0
cg15688628	4.1276017026525835e-07
cg10965131	0.000470046
cg02444484	1.2224319355658153e-06
cg12311636	6.876675177214242e-05
cg21140028	3.853157553945774e-05
cg13781913	0.00118676
cg18059210	0.000450846
cg21347949	3.44820546704927e-06
cg07918814	9.710208246604957e-05
cg23283609	8.881784197001252e-16
cg11844897	0.000180984
cg06804411	1.1798352184122507e-08
cg05626831	2.2548092981633516e-06
cg07499899	0.000636112
cg18884388	0.000272461
cg13049992	3.6245191810113653e-06
cg09508962	1.520046797942598e-05
cg12957132	0.00134154
cg01948978	0.00157725
cg16814653	2.181354186170381e-08
cg01528779	3.1779111432372886e-06
cg03702545	6.241776479465333e-05
cg16775218	0.00129573
cg23102783	0.000939164
cg12138780	0.00154163
cg13457168	2.5155380782737602e-05
cg24355809	6.453793055527512e-11
cg25071184	0
cg03964046	7.5548301943229035e-06
cg16233493	2.2137814581491e-08
cg17078070	0.000518786
cg21110938	1.4608403415827809e-06
cg18856388	1.8801422302372472e-06
cg07339044	1.3611009053171585e-07
cg09166546	3.7136068856691296e-06
cg24505341	9.911523261607602e-05
cg03536474	1.1043771452889928e-09
cg01069823	0.000136261
cg07097279	4.6448775337104564e-07
cg25485435	1.5681438370052092e-08
cg11791144	0.000961705
cg07143715	2.0712137038803036e-07
cg10921624	2.7942213739473587e-06
cg12163759	1.5655631161459738e-06
cg25085998	7.003233704350187e-05
cg03626415	5.319963429117891e-06
cg12890526	7.599143536651809e-12
cg18836319	1.2212453270876722e-15
cg01828169	0.00943031
cg20948936	0.00014032
cg15867307	1.2905584585443108e-06
cg01116480	8.76664896232171e-09
cg21542793	1.507072522333175e-08
cg12445968	0.000200399
cg00430036	1.5099162962162183e-06
cg02180714	6.1011570369862156e-05
cg02568347	5.863702712272101e-08
cg23485638	2.3143017169324764e-07
cg27659953	0.000285835
cg17014214	0.00043775
cg07088118	0.000798201
cg15624376	0.00018129
cg10327298	0.000821794
cg09938677	0.000448776
cg07557301	7.571818005924769e-08
cg18122027	2.0247328046396618e-06
cg26831838	1.2196564291855339e-07
cg23686556	0.000785816
cg15237702	1.9593291433750437e-09
cg21595813	1.547077088659421e-08
cg16608415	1.3259981557212086e-08
cg16856819	0.00259567
cg06985459	3.0391670735596676e-08
cg12557322	1.046837719842486e-06
cg11824124	0.00105338
cg12684767	0.000224521
cg11468089	3.1688189755740837e-05
cg16231394	0.000617433
cg04826002	0.000655267
cg05828140	7.310879079902577e-08
cg08062396	4.42121475296986e-06
cg07310116	1.2022279624046561e-05
cg21208580	2.1307265892889227e-05
cg11209008	1.975983077162624e-08
cg02079421	3.839827200646795e-08
cg24686845	1.275689089197396e-05
cg14182061	7.437587468128726e-08
cg07894391	0.00119948
cg05204300	0
cg01204513	3.1848004131251884e-05
cg23968739	0.000365331
cg13904520	0.000733242
cg04119729	3.578985252605804e-08
cg11398659	9.302784751474835e-05
cg12030550	4.064495149336267e-06
cg21191743	0.000392808
cg07966372	3.6929753888248484e-07
cg24157598	0.0017101
cg26825848	2.1288526497187377e-12
cg09654536	3.5253909493881963e-06
cg18542304	7.735752338700053e-08
cg10500494	0.000435616
cg17996902	0.00021405
cg19073625	0.000760272
cg10954765	1.8442431407583726e-06
cg10933827	8.155839559265132e-09
cg24266851	0.000756721
cg16222790	1.567634910770721e-13
cg01538575	2.7170393365527623e-05
cg22381282	0.000152065
cg13446366	2.5772863398998425e-08
cg01824187	2.7227187171519063e-09
cg24150325	0.000128329
cg16304782	0.000214006
cg03465506	0.00037972
cg10538235	1.6263375690050985e-05
cg20388471	3.06095169276821e-05
cg09818863	0.000719073
cg15111065	9.419881328187607e-06
cg04537173	0
cg08015382	1.0092390034799337e-08
cg08697973	0.000740625
cg16562126	0.000473009
cg03330625	4.663274587590749e-07
cg08329351	3.7672731600935094e-10
cg27190654	0.000787585
cg06832008	1.4925068239524109e-05
cg22348731	4.756173233033678e-11
cg00332126	2.8332999280067384e-09
cg14474669	4.148057823338824e-06
cg01501775	7.98735343791046e-05
cg17157198	3.6288749802659837e-05
cg22050156	6.123344850395007e-06
cg15802792	8.589032973738142e-08
cg13126206	0.000466238
cg05740582	0.00020021
cg04279680	0.000145991
cg10474862	0.000142122
cg14934567	1.8710773842745e-05
cg10471548	1.568981823352189e-07
cg07474678	9.355782038422689e-06
cg23174760	3.3762971668238606e-05
cg04818421	4.987873178485813e-06
cg16704889	6.94730783568076e-07
cg15599902	0.000539128
cg07922345	2.306289179954124e-05
cg07436823	8.319345212726148e-12
cg07788874	4.973228030757948e-05
cg27087136	3.828313781539805e-07
cg11233326	5.946283108215766e-05
cg10542123	0.000720461
cg06678722	0
cg11789938	5.104387892362894e-07
cg14969542	0.000154157
cg14523397	2.9297032938746526e-05
cg18618017	2.0677256995504933e-07
cg26682357	0.00254174
cg11471401	2.2042850624903743e-05
cg11766377	1.9041979492318006e-05
cg15958938	1.609536203350803e-05
cg15123755	1.9041409531350695e-06
cg15928974	0.00183455
cg01585418	0.0010168
cg13126583	0.0055434
cg10671858	6.577143171404565e-05
cg16640630	0.000186069
cg06700247	1.2940266890693053e-05
cg05859065	5.31423297400746e-06
cg21334129	3.1908190534224445e-09
cg09259759	0.000124353
cg09016737	0.00287058
cg00471443	0.000462243
cg26473274	0.00301764
cg19499194	0.000685778
cg12614283	4.4236290075438944e-08
cg19424492	0.00153527
cg22010617	4.98370511192725e-07
cg21259074	2.8532731732866523e-13
cg23327326	7.402598561667695e-05
cg10064892	6.963688941974411e-05
cg06099218	0.00376813
cg16001384	2.7319453564933482e-06
cg04759456	0.000544804
cg06172641	0.00251516
cg08929210	1.7349087337859004e-06
cg17874802	0.000493406
cg26742436	2.113451524898835e-09
cg01269314	8.982917584665628e-05
cg02426414	8.29961110809796e-05
cg01023593	5.133039104876502e-09
cg06299157	2.7481973474685617e-08
cg03045014	0
cg23359897	3.102049442871291e-07
cg09580244	5.478383707124834e-06
cg13880275	1.4264909441008555e-05
cg19160087	0.000323973
cg04875544	0.000302469
cg01634644	7.762034815628205e-05
cg08087594	1.3017564803874393e-10
cg27277081	0.00039682
cg06161915	5.276484846461482e-05
cg20999766	0.000153223
cg00971810	1.4638934742183807e-06
cg15712777	6.472600233564663e-14
cg12751565	9.834049627177599e-06
cg16353729	0.000285718
cg25129781	0.000247891
cg11420633	9.256915809463528e-05
cg10318258	0.000458647
cg06239064	0.00101287
cg19912070	3.380971058675186e-10
cg25842524	0.00481642
cg17623854	0.00484993
cg25640822	8.50098045412917e-06
cg04202955	4.107825191113079e-15
cg10266455	7.244439159670435e-09
cg00515669	2.9374530879477945e-05
cg14743206	9.616230034481532e-11
cg05044809	1.3296589987388252e-05
cg03202034	3.196709563724198e-11
cg17822165	3.3807884154635204e-05
cg20602731	0.000558167
cg06449018	0.000146684
cg11558117	8.156383346502594e-10
cg01834974	0.00174359
cg05773408	1.0351365808958235e-07
cg05788124	0.00193601
cg14008883	1.2722045639179669e-12
cg27413385	0.000290299
cg21377205	0.0023513
cg22418084	2.952524356114594e-07
cg11888982	2.1321785672046012e-05
cg03791058	1.5258068786216938e-07
cg21746120	1.3799749010168227e-08
cg14082874	0.000155185
cg09329411	0.000956564
cg13649502	0.000989496
cg13261970	0.000376109
cg09654453	1.1353334180563834e-06
cg23960591	0.000347497
cg03176971	0.000478514
cg11453530	7.583926357246362e-06
cg21670003	1.504207869373886e-11
cg08950691	9.034424540588226e-06
cg11925710	8.38767095689974e-06
cg25575937	9.946298170937506e-05
cg27622172	1.9847783344406622e-05
cg16362173	0.000136071
cg14339214	2.552911033681937e-07
cg19235180	0.000513411
cg00534542	6.657473055837748e-06
cg08170376	0.000126231
cg00796302	7.811612330321793e-07
cg06104667	0.000117595
cg21151345	1.0396071276064234e-06
cg03569640	3.490528240068791e-05
cg06047587	1.4458706772080276e-05
cg24482756	3.9007976073146544e-05
cg09148795	2.445815371787674e-06
cg14288333	5.490504517702277e-08
cg01008541	0
cg27278227	7.082136541658457e-07
cg25063631	0.000296679
cg07399807	3.139188908818369e-11
cg11736929	2.3857474507171794e-05
cg19956147	2.1791180801478127e-05
cg15023139	1.009934229578846e-07
cg17259633	2.000613612718194e-05
cg06096174	3.898130356394525e-06
cg01081718	0.000680641
cg26726575	1.0691820224728588e-06
cg14771437	1.4787846835950802e-07
cg21782409	3.4927616354707425e-13
cg05839595	2.5264695733495657e-05
cg15033140	1.5518170304318346e-06
cg26493009	9.559353308929985e-12
cg21885332	2.8279059260949424e-07
cg03043126	0
cg16092847	2.3796788584107276e-07
cg08446549	0.000113494
cg10393901	8.98980354496759e-05
cg01211065	4.6924340125542585e-05
cg01233141	2.8941722764130873e-05
cg10255759	0.000575344
cg18568349	3.1864152427729664e-09
cg09698393	7.784428537327415e-07
cg15066529	4.607681819424059e-07
cg18050804	0.00151201
cg06253910	3.013171059929043e-05
cg04701420	5.79357850583051e-09
cg10654114	4.731770530952417e-13
cg04907151	5.74075900661164e-06
cg06382664	0.00168336
cg00196366	2.788231007189168e-07
cg03062689	2.862153847260629e-10
cg03054819	0.000209371
cg16007753	0.000159691
cg00241558	0.000438128
cg12022621	0.000191669
cg13746101	0.000161252
cg14129419	8.461514353541588e-05
cg25966300	0.000318327
cg08056890	7.205675974042425e-05
cg25930662	7.573286975315341e-08
cg10138338	3.027925379428531e-06
cg17501987	6.486314629416956e-05
cg27635653	1.1569823490376052e-06
cg02616710	6.394785424657101e-05
cg13316720	1.1704134412093836e-05
cg17986773	0.000254294
cg07984286	0.000162229
cg21502250	0.000220166
cg15271616	0
cg15749661	9.78909333482214e-07
cg01496075	2.8863634793929727e-05
cg20956633	0.000207791
cg25536696	7.470020646493936e-08
cg03530364	1.6090048736594476e-05
cg20041710	7.980085812819837e-06
cg12431689	6.091329241009191e-08
cg06090660	0
cg21392202	0.00356915
cg20104432	1.8647313522190956e-06
cg23479949	6.605762491784795e-06
cg22967080	3.669564159158867e-05
cg19377661	0.00059439
cg02208358	4.4968672274880994e-05
cg02476884	4.1944269124627453e-07
cg07142723	0.000403411
cg04282422	7.271505264805356e-06
cg06613738	2.0366037745134236e-09
cg16401890	5.697820582017954e-08
cg09303778	0.000363169
cg02869808	0.000648982
cg26382463	0.000437784
cg05587991	1.5234480343906398e-12
cg25477456	2.0948339949367067e-06
cg25081106	6.23945339839338e-14
cg25411627	3.562450081118218e-05
cg18007559	0.00096384
cg17327331	4.676479863352512e-07
cg02832056	3.630293109191385e-05
cg09229392	0.000388772
cg01244557	1.9460301089568866e-05
cg24092237	4.099664593015806e-05
cg16556575	0.000129525
cg17446576	3.3961106473689995e-06
cg14882946	2.2338968719837204e-05
cg00072426	4.040659595772045e-05
cg15353841	0.000152161
cg19714558	1.7383588598596234e-06
cg26176242	6.503002015800785e-05
cg17885063	1.681971806444249e-05
cg09247533	1.3738078111447116e-05
cg00250581	0.000597693
cg25390562	2.980499031446371e-05
cg01953314	1.2890951287092278e-05
cg11736246	0.000199825
cg13994842	0.000121074
cg10332597	7.65854240036834e-06
cg00549855	0.000254882
cg13252882	5.673845837605995e-10
cg26924445	3.2236719048617246e-06
cg14276366	9.977939455274587e-05
cg26377940	1.2989114370753896e-06
cg02238550	6.465655300047501e-07
cg09981964	8.467557157443295e-06
cg15183940	4.89164264649844e-13
cg02774390	1.0981629272599491e-08
cg19367656	0.000740824
cg13960126	0.000497479
cg11774728	5.0213543432153784e-06
cg12082302	1.2307036777348124e-05
cg19529842	2.0758570917656094e-05
cg05110561	8.41062063781095e-05
cg12164351	5.880692388693376e-05
cg07357781	0.000888499
cg22330625	6.029852206435038e-08
cg09055341	3.811149451582452e-08
cg13959174	1.2094880652568918e-11
cg17474560	1.464032360742884e-05
cg06565829	7.917569341298059e-05
cg03696603	2.6640762373908444e-08
cg25118283	0.000123103
cg05501996	2.1977515951565607e-07
cg02593099	2.0189730998154687e-09
cg10915274	7.087920250725688e-10
cg27033712	3.0779758408705504e-08
cg05304806	0.000132849
cg26409497	0.00420116
cg22907426	6.249884690889829e-07
cg15819551	3.010984178763998e-06
cg16139598	7.060714235507248e-10
cg18428134	0.000198521
cg09617591	6.744993379381725e-07
cg26325880	4.6183745112227115e-05
cg18317251	0.00151877
cg06316157	0.00358803
cg26976756	4.654127984460299e-05
cg11334981	8.552270003292506e-12
cg15590895	0.000434601
cg02026608	0.000577559
cg04670857	1.5277920913936427e-06
cg13871900	6.470433051697366e-05
cg22660343	5.297405884285844e-06
cg08805214	2.2385329088048245e-05
cg05313495	1.106907502657073e-06
cg08010154	3.687432956556158e-05
cg22207584	5.034730322361902e-05
cg20117614	7.150476495287883e-05
cg21807394	2.794907382419609e-06
cg15402009	1.5828068946621698e-06
cg13038346	3.9789360832376275e-05
cg17398329	4.9161544445452954e-05
cg20048037	1.8527764533704527e-07
cg04304872	1.8802411405616226e-07
cg00587532	2.782616848051589e-08
cg26246434	0.0015937
cg23325111	4.625951538050899e-06
cg27006541	0.00025134
cg18155883	5.453396983767789e-06
cg03452080	7.2786731831753215e-06
cg24137511	0
cg19688249	0.000388464
cg16390637	9.699782421712655e-08
cg11740138	0.00273244
cg16831596	3.621967170630569e-10
cg04217577	0.000153687
cg00780879	0.000257919
cg12351212	0.00147281
cg10746622	1.1197132110396524e-10
cg20228115	1.564969749501266e-05
cg09815014	1.2739809207573671e-12
cg12714852	0.000650965
cg06997464	0.000569353
cg23953176	1.6820989046095747e-12
cg02081170	0.000274599
cg00800679	8.758970916344921e-07
cg14572744	1.1531585780710785e-06
cg22398618	0.00961717
cg20380975	9.504335096721661e-09
cg22619763	4.117097856015661e-05
cg10071305	0.000202014
cg14954310	2.0198287487005473e-12
cg25698701	8.351277806406543e-06
cg00659129	0.00219442
cg16526133	0.00162738
cg18534337	1.735011161740907e-05
cg26797756	5.9861445242725964e-05
cg01363334	2.1323354415514473e-07
cg23552440	5.158429508478335e-05
cg25028293	0.00178992
cg21858225	3.807662761534658e-05
cg09475288	0.000190844
cg15836231	1.34369473203666e-06
cg21037752	0.000719789
cg05506959	0.000493442
cg14508751	1.177502539917441e-11
cg07003152	0.000315929
cg23130717	3.5908944527873743e-06
cg02019210	1.5622514393243137e-10
cg07422463	4.1673331452329876e-12
cg04108240	3.54131842997818e-05
cg00122434	6.869538943243825e-07
cg22586221	0.000378229
cg09294038	1.2096208470424585e-05
cg24591560	2.9608946317094542e-05
cg00061368	1.869835621781668e-06
cg13708436	4.427659704331344e-05
cg06106839	0.000148972
cg10191891	3.210487173510579e-05
cg25524052	0.000169632
cg17455757	5.131006868153154e-05
cg11173241	0.00137962
cg25071602	5.5730938048781375e-05
cg03727333	1.3222071066465446e-05
cg26713109	1.5823033638895367e-07
cg09720956	0.000437737
cg19952015	2.3342369148693365e-09
cg04779726	6.220244019861099e-08
cg06994898	0.000797503
cg15747733	0.000560049
cg06525750	8.377892679334309e-05
cg08726999	1.3262793308044252e-08
cg25979598	0.00245807
cg14871588	1.4721214839363839e-06
cg08801586	3.5049890700911135e-07
cg16616784	0.000785348
cg11971771	2.9235135619698482e-05
cg13923780	0.000486201
cg05758962	6.682784253286833e-05
cg10946419	1.1176738312634882e-08
cg18817392	8.718596345924645e-05
cg10981275	0.000119258
cg12082522	3.1024094404585867e-10
cg13517567	0.000113223
cg21789599	7.240004853892312e-05
cg26929247	8.226891110973966e-05
cg07830750	1.183613044519749e-05
cg17062372	0.000149704
cg10516516	8.610814616893947e-09
cg14027204	6.9826366910774595e-12
cg04982372	0.000739433
cg15642343	0.00105154
cg26883434	0.000249291
cg02387380	1.5709655798445965e-13
cg19869422	3.715927565650645e-10
cg13334096	0.00283793
cg22092197	2.9684182489830846e-07
cg00103448	3.0610512674611456e-06
cg02616434	4.373134665502931e-08
cg13500608	0.000162876
cg19442920	7.971414600704829e-05
cg27008631	7.900939769101001e-08
cg02552284	2.4646951146678475e-14
cg13072939	3.213642017163565e-06
cg13038886	8.227613343503304e-05
cg23758345	5.103515627546962e-06
cg22894742	0.000195781
cg03824238	8.338105963345832e-06
cg11790624	4.721016682474044e-06
cg00599151	4.303037178798874e-07
cg09273376	5.172443280154759e-05
cg00713252	0.000173297
cg08653337	1.6434252760544332e-05
cg17725627	2.2899790135477716e-05
cg23696710	3.968815305066542e-06
cg11988451	1.5852986943065694e-05
cg25996571	1.319723239645576e-05
cg12603914	3.89114371623922e-06
cg24295890	0.000650753
cg24223201	5.224274089998815e-07
cg04089779	0.000114653
cg01182117	0.000350417
cg05332442	0.00170462
cg17234512	7.77236567328643e-08
cg03826826	1.9993165414344816e-06
cg18504359	0.000244734
cg01666416	0.0014104
cg05336608	2.531567195873663e-07
cg06729381	1.9141440402159482e-05
cg26086917	4.1377505433093376e-06
cg00226904	0.000146269
cg13571678	0.00136152
cg14709069	2.6726227220219556e-07
cg17184477	0.00104574
cg09044578	1.546982607414371e-05
cg20036294	7.345470411712629e-05
cg00130693	2.901678897160309e-12
cg05554722	5.939255997455817e-06
cg24161057	0.000498121
cg12784272	0.000601136
cg26118446	3.2961808726916786e-08
cg00305453	0.000862221
cg17329760	0.000407467
cg03665912	0.000728433
cg05037166	0.000658258
cg22983224	4.729492353305886e-10
cg02212836	2.5856782622790675e-06
cg11320144	4.932469853669019e-07
cg14212748	1.2910089364215338e-06
cg07302580	1.1403108575280818e-05
cg24171807	0.000582787
cg27519987	0.000216292
cg03030065	0.000401307
cg00491064	0.000485771
cg04660533	0.000319347
cg15670836	0.000449218
cg18053869	4.937542167049447e-05
cg04395954	4.007905118896815e-14
cg15459243	2.7976191474543555e-07
cg06180846	1.0510165326937937e-07
cg13106472	0.000348994
cg14427692	3.993937310875495e-07
cg12141088	6.0296927998471084e-05
cg00649330	1.5761552482063124e-06
cg04819539	4.261890163004267e-07
cg23336099	0.000378551
cg27491818	1.4073146648030388e-08
cg03583975	7.44968531307677e-11
cg04157308	9.370896170146636e-09
cg26777800	0.000736168
cg26521404	0
cg04036049	0
cg11195286	5.286568575346706e-06
cg10753065	5.806248756234922e-07
cg08053129	0.000325203
cg24465329	4.779581323477444e-05
cg23420841	4.551914400963142e-15
cg20728437	9.881790777688249e-05
cg18463876	6.479860667740756e-05
cg27016525	6.389939016460122e-05
cg12149666	0.0015748
cg04273811	3.678501947490531e-12
cg08497204	9.857258678858116e-06
cg02013781	8.520181424831463e-06
cg19989295	0.000736092
cg07585928	1.155332220226235e-06
cg26646867	3.7424640311201074e-06
cg02682525	7.672870117048092e-10
cg21313762	0.00039388
cg09046994	8.5681843548846e-05
cg00330609	5.7254391246930325e-06
cg01207378	2.532393398202437e-06
cg24004550	2.0921255239336745e-07
cg01125531	2.9531932455029164e-14
cg08878263	0.00207335
cg15064086	5.538508540681164e-10
cg09469736	2.722488900985809e-12
cg14590394	0
cg07584516	8.612792341988751e-06
cg00869661	7.148580794646975e-05
cg11667451	8.07888421127112e-05
cg06016151	2.0667261302342865e-07
cg01003257	0.00034782
cg15279751	1.1439533431634175e-08
cg10005305	0.0030336
cg20748522	1.2941161364743436e-08
cg08222069	5.2377724138019666e-05
cg08894487	1.9302004439225584e-09
cg09225056	5.594524843388626e-12
cg09326780	0.000433254
cg12773397	5.827138496616868e-06
cg19989581	0.0040519
cg12861418	1.5321106554111452e-05
cg26919743	4.152605644691665e-05
cg07255038	3.7397191121613105e-08
cg01398583	1.1942644460027907e-06
cg23119039	0.000273179
cg11684572	6.48229913524645e-07
cg05855298	2.5065339959162714e-07
cg24268966	5.912774239114071e-07
cg14662786	0.000604256
cg16792240	6.035567839957068e-07
cg26596719	8.230254699981288e-09
cg11293800	1.5827606525409266e-07
cg10439113	0.00291285
cg18948221	5.251021839569603e-12
cg14471330	2.5942412357538025e-05
cg05244762	2.465048973054884e-05
cg02182210	3.454171136929585e-05
cg23927405	0.000322172
cg23542357	0.000215097
cg15794856	0.000236252
cg27665913	2.4611723311362965e-05
cg27406750	9.193052930012158e-08
cg15518106	7.443870322743074e-05
cg12529438	6.882898861326758e-05
cg17109865	0.00130629
cg17708156	0.000658333
cg13802740	4.014566457044566e-13
cg21074024	6.485388934884817e-06
cg01905478	4.2663876798076927e-07
cg04727604	7.488203490613188e-08
cg12773095	9.95739463305334e-06
cg24726150	0.000673328
cg05465481	6.57372418513269e-05
cg06821009	0.000147532
cg24568533	0.000614856
cg17853872	4.4909830383410565e-06
cg11702997	0.000101634
cg00690100	0.000234231
cg19912160	6.080455028367737e-10
cg11090458	1.1049096410697956e-05
cg19596110	8.982808758362104e-05
cg04209885	1.9148283940895183e-05
cg18658860	2.5241418696309026e-06
cg23348010	1.6406863308504605e-05
cg27518742	0.00120528
cg24222194	3.360594601553579e-05
cg11117717	2.8379803086453492e-06
cg18806172	0
cg26303189	2.01879912786751e-09
cg27536424	0.000179234
cg03060490	2.300271084720862e-12
cg14990087	1.995212106642441e-09
cg26486246	0.000107744
cg14943664	1.5669232435011615e-05
cg25583591	6.242417871005213e-05
cg06308109	0.000626829
cg21724817	2.8778491811820572e-09
cg19524229	0.000512133
cg19619847	0.00193798
cg14694234	3.1508129438861943e-13
cg26110474	0.00209802
cg11599718	7.969187199030614e-09
cg21910316	2.2212217243300358e-07
cg03529043	0.000104722
cg08749605	1.9309748921725323e-05
cg00768993	1.8260003206149733e-06
cg20203400	2.548031113880356e-07
cg21805866	0.00065019
cg10466225	2.7245430356259703e-09
cg13671299	2.33857158415951e-07
cg03009864	0.000428066
cg03660603	0.000449122
cg07463445	1.5040029448520897e-06
cg20278033	0.000125283
cg01436880	8.40392229125575e-05
cg00336892	1.2357887838376769e-05
cg20882490	0.000273672
cg23582383	7.83486435951275e-07
cg27152133	0.000288398
cg15998596	1.8237633625517446e-12
cg26758396	1.3894413064541311e-08
cg10412475	2.131811208305745e-05
cg11296759	4.9625081821602635e-11
cg15604447	0.000338798
cg12177289	4.2866963075760545e-05
cg06751322	9.345841143315603e-06
cg02276314	2.8686877939776423e-07
cg13013143	0.000746421
cg08473766	2.319603820910565e-06
cg00017842	0.000273718
cg05297739	2.3672847889733006e-05
cg08996269	4.619596422061889e-07
cg14617054	1.6512194814799486e-06
cg19696749	0.000104456
cg18310495	9.376428746321608e-05
cg10274875	3.6707786876810644e-07
cg18443579	8.970602038971265e-14
cg20931281	6.07760897164411e-08
cg07221298	1.7471468716223626e-10
cg24877733	1.869440842172665e-05
cg25641032	0.000101116
cg09669035	0.000602186
cg14911597	5.6701499880129624e-05
cg02606200	0.00133446
cg24679030	3.994007352847717e-06
cg12271856	0.000275909
cg14267754	0.000516836
cg19010481	0.000578987
cg01232267	1.2862031076643632e-05
cg10574477	0.00119948
cg20089575	5.055423547450921e-06
cg11453970	1.1912325476148844e-05
cg24208718	0.00068586
cg05778424	0.00143353
cg05265512	3.3285105782709934e-09
cg15100982	1.720792693882256e-05
cg11443432	8.10818664997992e-06
cg17659363	7.062990475814601e-07
cg10942341	5.817961350040868e-05
cg06467040	8.571200001972201e-07
cg10103036	7.60136398270106e-12
cg16264495	1.950088470703548e-06
cg04300421	2.273064505509126e-06
cg27102629	4.74255828811776e-05
cg20621765	0.000792809
cg11160051	1.3607951903193971e-05
cg12604058	1.5245905950700411e-05
cg19445690	1.9863432494493516e-05
cg25539556	2.40461227751787e-06
cg03071876	0.000721222
cg04862679	0.00214732
cg02286229	8.77965668598657e-05
cg04009868	0.000750539
cg09536738	5.208840442294527e-05
cg18997158	0.000306067
cg06327917	2.8710782085106246e-06
cg02245998	0.000815688
cg18284319	5.243900998985751e-06
cg00348222	7.657222633739025e-10
cg26222045	0.000203729
cg18774107	0
cg19426232	2.7264571151430772e-05
cg06266516	1.8416124181186433e-10
cg12911204	3.9802237709496424e-05
cg03309328	0.000209337
cg26621780	0.00207557
cg18436500	1.4201630223142914e-05
cg16827534	1.6340854459895304e-05
cg05201708	1.1787388047745928e-05
cg12994166	0.000812907
cg00500227	3.9925772132853865e-08
cg12658750	0.000181177
cg22178280	3.1865932386132556e-06
cg21327712	0.000189423
cg11116138	0.00257229
cg11892946	5.902493788512153e-06
cg26148644	0.000301306
cg22126136	5.148770299001626e-12
cg19900098	5.366260748540519e-06
cg05795316	4.9288595094232335e-08
cg03511862	0.005197
cg14887505	7.806715263125596e-08
cg13513668	0.000310805
cg04976792	6.213095012796988e-05
cg23092782	1.3570581233190993e-06
cg10859789	2.1540287574728367e-06
cg04133339	0.000747676
cg17184593	9.105142617205075e-06
cg05507902	0.000260795
cg17136317	9.100607587131382e-05
cg26960221	1.1227831386850795e-07
cg15561913	5.3025222273905825e-05
cg03332250	9.332752167190428e-06
cg21404373	0.00192386
cg19898437	8.916288752891521e-05
cg26347768	4.16619077114877e-06
cg21770784	2.7411781501340826e-06
cg26837906	0.000697358
cg18460164	4.354966880448785e-07
cg02957569	0.00113895
cg24690585	3.401251041346143e-05
cg11350864	9.43663044573606e-05
cg15737719	3.897299114841157e-05
cg11902992	0.000226917
cg03377878	1.7329700452428654e-08
cg26379694	0.000367616
cg09502679	0.00422731
cg07138910	1.3963389555726735e-07
cg18676053	6.85195900018698e-10
cg06615209	0.000308921
cg21374459	7.074341112911497e-13
cg25418670	0.000694304
cg08241406	7.873976665428994e-05
cg01555000	5.2412947578184266e-05
cg00295744	7.093177347705648e-06
cg07265024	3.668258908628985e-06
cg25467112	0.000130694
cg21498772	5.836377634182988e-06
cg10412225	0.00107052
cg11110934	3.984238609033852e-07
cg21976145	5.229695565489578e-10
cg05749388	1.9209193860003637e-06
cg04227125	5.497414001798262e-08
cg11072851	0.00101654
cg10759613	4.323798874494855e-09
cg13980307	1.4943064319261623e-07
cg07212848	0.000127919
cg00594282	9.306889703353249e-10
cg17241935	8.17699241650871e-11
cg12882276	3.551037464077922e-09
cg11850450	6.117580782394327e-06
cg03115886	1.0579323328485657e-07
cg06610361	0.000203851
cg11723741	0.00241469
cg25094495	5.174395555473943e-05
cg24030920	6.245809680560654e-08
cg26328954	3.882099979557463e-05
cg11300897	0.000559244
cg19362478	5.8306178852385315e-05
cg25769043	7.196393838615478e-07
cg11564239	0.000734298
cg15661018	0.000849888
cg00079551	4.046576374905353e-05
cg16055613	0.000237758
cg12575270	0
cg15411873	2.7829364104614562e-05
cg16381332	5.063606378419294e-06
cg18894049	0.000148388
cg10405729	1.0253415588801218e-06
cg14332368	1.413235124925194e-06
cg02345247	3.4584812269589094e-07
cg10794991	1.4904375766899847e-07
cg13361428	9.416610458645724e-05
cg01750716	0.00407722
cg24343394	0.000321654
cg26636045	3.2316938014531615e-10
cg17210944	6.68117488888953e-07
cg12922161	4.054302398193155e-05
cg18493214	1.0221426260947908e-08
cg14410518	5.335765163039241e-11
cg15321570	0.00370291
cg19267340	2.5167645745227674e-12
cg25374375	3.405337965289856e-05
cg24599182	2.3209024258008526e-08
cg08686973	3.265527768137044e-05
cg24222175	0.000224492
cg16141752	2.2059301080235016e-06
cg22093206	8.919516282057671e-05
cg21931628	3.50935073489822e-06
cg19414630	1.2491642498169142e-08
cg09562426	0.00198942
cg05086879	6.7526040903320705e-06
cg03074946	2.2201872196259131e-07
cg16098718	1.8645447408260907e-09
cg10294561	2.5011285826548324e-05
cg11427325	0.000108565
cg03982483	0.000240064
cg25929113	1.2437414869115315e-06
cg16639616	1.2317680068818504e-05
cg19964327	0.000326379
cg11643442	0.000117647
cg03839782	0.000689386
cg02682255	3.892172654262893e-05
cg00599266	0.000339224
cg23998382	8.834021238302014e-06
cg09121720	0.000190905
cg00013702	1.0049697447112038e-05
cg23820816	0.00235689
cg02169538	0.000310769
cg19597382	0.000117837
cg02450471	0.000940111
cg18993564	3.853038950230037e-06
cg15343471	1.1715244969678906e-06
cg22434034	0.00369142
cg07311759	6.84575886078509e-05
cg13117715	7.229612316916878e-06
cg02040590	0.000991795
cg01471713	6.591016621371182e-11
cg10052890	0.000267476
cg17513325	1.7296138521416538e-08
cg08241401	0.00209423
cg06193258	0.000629099
cg26995689	0.000308086
cg07092748	3.514352608924298e-08
cg20284974	2.294999723595481e-08
cg19484995	4.651227236696087e-08
cg15330013	0.000275407
cg24730688	0.000113685
cg12079241	0.00113766
cg12451530	4.512601195161281e-06
cg01044314	0.000258767
cg08079166	0
cg16883357	1.3178272850744577e-07
cg10362211	5.3485321612534165e-05
cg13020838	2.79222900356757e-09
cg23999454	4.466364056376904e-09
cg00994277	0.000185248
cg05604874	2.591581116817565e-06
cg21802179	1.0281206785700547e-05
cg27027375	0
cg11270687	1.8310242211327932e-11
cg00362406	1.3462889138393663e-05
cg04523769	1.1128929833237322e-07
cg02651963	0.00637694
cg16620364	2.71832886356016e-06
cg16438069	4.471150887086495e-06
cg02807788	1.5555732391092647e-07
cg14458068	9.481304630298837e-14
cg19200082	0.00544742
cg19302441	0.00014081
cg07913091	0.000123556
cg06683488	6.541458077702345e-05
cg11484655	0.00018788
cg21339447	0.000383377
cg00017562	0.00252568
cg06719589	8.190892408777017e-12
cg02785147	2.2111799908630658e-05
cg14451216	0.000934405
cg05571215	9.572574177774129e-09
cg15874293	0.000123221
cg06171849	0.00327265
cg15997512	0.000976261
cg10410832	6.834166448443924e-05
cg23300467	0.000309409
cg16068038	1.3617694346601539e-06
cg04477249	1.8980042846283851e-06
cg08098606	3.511732595440353e-05
cg15458892	2.2320493531235996e-07
cg23079735	7.43652882161383e-05
cg24422618	0.000190367
cg22455271	2.4916532855745466e-05
cg06333957	8.659739592076221e-15
cg02342148	4.814388393947766e-06
cg12803337	1.3474224069831564e-08
cg07393128	1.339270836664408e-05
cg04903019	0.00164269
cg11886750	2.1178524156617584e-07
cg14412159	3.735733261545082e-05
cg11992040	6.721417502575378e-07
cg03209395	1.737777846200217e-05
cg02908120	3.73777588691393e-06
cg09978957	0.000213204
cg15064151	4.721347979241841e-09
cg22637865	0.000183752
cg05775746	0.000668545
cg09503608	2.357562907562283e-06
cg21016392	2.8231972731607158e-05
cg17149103	1.8605437611229902e-05
cg11906173	7.47207851148346e-11
cg04704064	3.036338872552946e-07
cg03261040	6.96288876106399e-05
cg10487532	5.448737952828964e-06
cg18087593	7.97493672211047e-08
cg15956680	0.00107436
cg15507475	0
cg04698722	4.689246252742585e-06
cg12186839	0.00148978
cg14156498	0.00101901
cg00853733	7.516175204258513e-05
cg26133337	1.3931248535881124e-06
cg04735007	4.1728322919265537e-07
cg13133503	2.5685004532483013e-05
cg23761007	2.780951813274868e-08
cg17443394	1.5295364974576842e-09
cg24216855	1.6054496621009662e-09
cg12583138	1.5918636497858074e-07
cg10816922	0.00210239
cg12192112	7.934560448674688e-07
cg08143211	4.2645913467254104e-08
cg25730031	0.00307901
cg01654560	0.000103551
cg00014638	3.1345639006641335e-05
cg18548520	0
cg15135047	0.00010491
cg21591824	2.4684070931701996e-05
cg16687652	8.202791082545513e-05
cg22834109	5.440802919531862e-06
cg20259791	0.00768387
cg02998038	0.00027087
cg07535191	0.000352758
cg02147339	4.030109579389318e-14
cg02002207	1.1852344306007012e-07
cg00551733	2.5392943714397376e-07
cg05636912	0.00064077
cg01858014	0.000142676
cg01027469	5.268132986047114e-05
cg19453892	1.0951551920879155e-07
cg04676766	4.761194053026774e-05
cg11546574	1.3351881535728083e-05
cg13599248	0.00357884
cg25695290	0.000404409
cg13680388	3.6616710774595163e-06
cg03726785	3.0336720691082064e-08
cg04783450	0.00020486
cg09180564	0.000106541
cg25451497	6.446523315162267e-08
cg08841447	0.00224656
cg14328477	6.22762616071526e-05
cg06251420	4.9337695262607895e-08
cg21464573	0.00473186
cg23162167	4.2868777955229476e-06
cg02345908	1.6320579665496382e-08
cg25069420	0.000784448
cg08858130	2.220446049250313e-16
cg02842293	1.2162593154840806e-09
cg01409829	1.1960511021369413e-05
cg20310415	0.000176887
cg16271662	1.4200583575707526e-07
cg00100289	0.000145072
cg04329870	9.28222915252963e-06
cg13334788	0.000436215
cg17424406	0.000211722
cg05834895	0.000573595
cg10171170	0
cg06083652	0.000320849
cg00827016	3.2609516198434108e-09
cg04122788	1.5769120789599356e-05
cg17002670	7.653137577001701e-07
cg02599006	0.000564145
cg09164709	1.3598092729605327e-07
cg18379295	2.942091015256665e-14
cg18337387	0.000338098
cg12861925	1.3311951520544874e-05
cg03433230	1.207422374305267e-06
cg04594613	5.01244723505323e-08
cg09529408	7.213103133674181e-07
cg19488922	1.273540162216591e-10
cg04707603	2.251318589108209e-06
cg21921571	0.000409398
cg12081920	0.00147
cg27023104	0.000212183
cg06559355	0.00013905
cg20995055	4.117339391651598e-08
cg00985040	6.768841086191024e-06
cg10657950	0.000230396
cg05147616	0.000228638
cg02821150	5.3800148826832483e-05
cg12956598	0
cg15817130	0.000110822
cg00780604	1.9552912510212295e-06
cg17120792	4.598136113831419e-05
cg00093829	1.4484438343620454e-05
cg14584935	3.2067283692871484e-06
cg03663037	4.362561930260078e-06
cg02788686	0.000324457
cg18572764	2.45912896046363e-07
cg06615676	3.1032415659382195e-07
cg14332600	2.0700452880273446e-05
cg16682935	4.8727795132208485e-09
cg23361290	2.2787911191368693e-07
cg23182756	5.326438290431668e-09
cg11018913	0.000129829
cg03322328	6.638017790994155e-08
cg16255583	2.7154944959306704e-12
cg21590741	0.00042719
cg08928926	2.1970539256788157e-06
cg00716083	0.000214732
cg23669159	0.0025178
cg26473548	0.00118355
cg08679807	5.620451317800423e-06
cg25414967	2.78852497423987e-05
cg04451839	0
cg24093342	3.270560621215779e-07
cg09112081	8.668571679026904e-06
cg09895029	1.6255815069587953e-06
cg01997759	3.1364741237327465e-05
cg20938830	0.00190294
cg00742708	0.000192154
cg25248600	2.1916993143911156e-05
cg22637244	0
cg15167075	7.462239463018605e-07
cg16643589	3.674345661064393e-08
cg25607046	4.348660163078222e-07
cg16388252	3.423343400665857e-05
cg11412466	1.590139131479873e-09
cg21258259	2.521871279348442e-05
cg17341568	0.000214621
cg06141004	6.019418798963727e-07
cg18371410	8.891949031308855e-06
cg03726147	0.000171668
cg09250458	2.825738532052924e-10
cg11251690	0.00317942
cg19403377	2.0199397710030098e-11
cg07703515	0.00181578
cg15461781	0.000325476
cg03283042	1.4115459134877995e-07
cg06975256	0.00126981
cg07853489	1.680622663258191e-08
cg03304621	8.757652772750646e-06
cg26070272	0.00017887
cg04195425	1.2959476158203032e-05
cg23548670	5.178967691366054e-07
cg11284196	1.5276668818842154e-13
cg14100973	7.771561172376096e-16
cg17223615	2.3243018475449517e-05
cg10464312	2.220446049250313e-14
cg16140179	0.00017513
cg03727227	1.3745101390405523e-08
cg02183082	2.3097945478500748e-07
cg11479273	1.7763568394002505e-15
cg13237310	3.593188281469928e-06
cg26220336	1.0398548688783649e-10
cg01674119	0.00303064
cg06683873	6.200377785470224e-05
cg06481656	0.00179748
cg11201398	0.000154515
cg26132071	1.236483223476803e-06
cg11677105	2.968969332717286e-06
cg11952382	0.00329492
cg08715654	0.000489986
cg25814236	8.051337374581635e-11
cg05514648	1.1754844631894912e-05
cg15621454	8.375644819480499e-06
cg25786980	1.1628448870482089e-08
cg09282324	2.738387294698441e-11
cg10973146	1.0994322119373123e-09
cg11123288	0.00592074
cg27142490	5.017834246223707e-05
cg11977139	0.000129328
cg15901364	2.033522239486274e-10
cg23060747	2.874137739439231e-05
cg10817045	0.000135741
cg10368073	9.179191491015537e-05
cg22032508	5.301006818003717e-05
cg19276111	1.09755837751635e-09
cg23054695	2.184171604324714e-05
cg19789026	6.272214799796227e-05
cg06977427	2.703098628342726e-05
cg19930657	4.7406523151494184e-14
cg21964478	1.4298107142707295e-10
cg02257517	3.8710767924499123e-10
cg04325130	4.089595329048734e-11
cg25231123	0.000170152
cg11085966	1.8106140263762782e-06
cg08317284	0
cg15223609	3.0622759178311476e-05
cg23617236	1.3494844175454546e-07
cg04842146	3.7561398436025684e-11
cg23317390	1.128508920200666e-05
cg04094478	5.07675379247674e-05
cg23104481	3.425730887851586e-08
cg05543626	1.2467732413146138e-07
cg02169279	3.401018822601909e-05
cg12081455	4.035599048901606e-05
cg06535624	0.00140502
cg14802835	4.87016688865971e-07
cg06474326	2.6385347169588513e-05
cg27066930	0.000122125
cg26283559	2.220446049250313e-16
cg01827781	1.0665760818984182e-07
cg13826167	1.119788306525038e-08
cg27508486	0.000221239
cg03921589	4.488302396410404e-09
cg01753596	0.00157392
cg02526623	0.000111124
cg22391424	0.00101457
cg06391663	0
cg27106673	0
cg03138416	1.6249224873865487e-05
cg20391784	1.0289053672285497e-05
cg17681491	3.977165197244226e-05
cg14286682	1.402801717975688e-05
cg22079568	4.045728955182071e-07
cg06993255	1.1150489531708274e-08
cg20244933	1.3186040460633208e-06
cg01016829	2.8937571753262503e-06
cg02250191	9.081889837947443e-07
cg01375869	3.828799407590289e-05
cg24624126	0.000550352
cg05057144	2.554880297989115e-06
cg04637264	0.000233592
cg02256969	2.920124031469129e-09
cg19505326	8.953315954063346e-05
cg21226442	3.9890022118793667e-07
cg17157071	0.00223311
cg13655917	0.000625291
cg10855779	0.000194532
cg07496760	0.000305926
cg06255627	2.521752447770531e-05
cg06893020	3.220686887939195e-05
cg07439098	4.5835701037888477e-05
cg13610835	7.4737037709660115e-06
cg17526175	9.591779739581696e-06
cg13407139	2.759838975119333e-05
cg00499277	3.56386717387247e-05
cg21836015	3.4157496098252693e-06
cg22934315	0.00187726
cg15438999	9.785847857535224e-05
cg14965708	0.000659358
cg03508174	3.905971823758847e-08
cg27618777	0.000342856
cg15997251	0.00645695
cg15649346	2.32067548208148e-05
cg04775566	2.853116806811329e-06
cg13177896	2.8185197924246452e-05
cg04492438	5.11172802614146e-05
cg15826083	0.000134592
cg12178900	3.8182710504486295e-07
cg03629303	2.513095441913915e-05
cg13169845	0.000155979
cg17456612	8.430131108261296e-05
cg10659171	2.9187793959550845e-06
cg08567101	0.00130352
cg02402882	0.000327718
cg26461009	0.00166299
cg14378889	5.513283037883454e-07
cg15959113	7.318872190520409e-07
cg08073527	6.552736942055937e-06
cg24119284	9.735031669677596e-10
cg08567104	5.968356545538178e-06
cg15412024	0.00040348
cg18678704	1.7050805212193154e-12
cg17264397	8.783370842879723e-05
cg01196304	0.00429125
cg02270508	3.2633545865579094e-09
cg14479139	2.5015206572831516e-07
cg23922806	9.797964325108932e-05
cg17415010	0.000108409
cg12904871	8.46399236953399e-06
cg17199870	0.000179601
cg05425286	4.2277920053734874e-08
cg26687842	3.8179324224341116e-06
cg17367927	5.0414469325965605e-05
cg25119261	3.733969886410282e-05
cg15177917	0.000266119
cg09789256	3.607945136085977e-05
cg15553532	7.715473836733544e-05
cg19985636	5.819763555958701e-06
cg16662585	2.002439729709149e-05
cg03207945	7.763838851038152e-06
cg11913917	4.914110229847779e-10
cg00465464	1.0408011008600226e-08
cg11031820	1.740546817785571e-09
cg18090646	0
cg08732756	9.925212873795886e-09
cg22359116	4.7351437908460525e-06
cg17168374	1.2612441112613837e-06
cg07097439	0.000131034
cg14041147	8.274920993656121e-05
cg14356220	3.2309536834862485e-07
cg25575970	0.00193068
cg12575096	0.00109494
cg27478700	0.000330822
cg21815999	0.000728021
cg15162876	0.000563578
cg08104573	1.8435679760564483e-08
cg24371574	0.00104006
cg11037649	0.0012059
cg08093052	0.000608948
cg14272125	0.000419588
cg07519873	1.113961256571372e-09
cg05700339	0.000140749
cg05422457	8.989435978190574e-05
cg11933366	2.6078192006728784e-05
cg12948619	0.00102864
cg24405999	0.00108541
cg01191961	1.3251905839339884e-07
cg00839642	0.00259265
cg20827980	3.327016440124453e-11
cg02623469	0.000198336
cg09360232	0.00269428
cg19595277	0.00363938
cg02042698	3.818591797211113e-07
cg06361913	0.00494388
cg16904375	9.645838549665608e-05
cg11827912	6.20825058028629e-10
cg12549881	0.000710223
cg27495951	1.0019379825809693e-07
cg03332908	0.00122719
cg01935358	0.00305814
cg18174651	0.000164363
cg01011884	3.4196193025470834e-05
cg13675859	1.3730992383109708e-05
cg01583203	0.000108006
cg18607338	0.000129631
cg16212070	1.2613926342996962e-05
cg22195884	4.168990379360693e-06
cg18977724	8.820158738076511e-05
cg24149324	7.723924277946992e-09
cg27502008	0.00191389
cg22401375	0.00426323
cg17291245	3.4935487214227123e-07
cg23102386	0.0048239
cg09419492	0.00328504
cg09056845	7.137386195621431e-06
cg03777083	4.215444335253782e-05
cg10310310	0.000164297
cg14040460	1.8984813721090177e-13
cg04751885	2.4175145607596704e-07
cg22532815	0.00174563
cg22438810	6.352681411803118e-06
cg09112255	0.000144716
cg21006834	5.476633125889308e-07
cg18357911	0.00130633
cg02948236	1.6301139123986452e-05
cg07727547	0.000593302
cg10070915	0
cg09674238	0.000610823
cg15253520	0.00122866
cg17426373	0.000109494
cg02788195	0.00108095
cg17081586	0.000961247
cg12520173	1.129274601385788e-06
cg14860680	0.000157676
cg04670625	1.8350288724655606e-05
cg18308516	7.330601766475375e-05
cg19582822	0.000194521
cg13973820	1.894484025211085e-07
cg03110082	0.00020175
cg27304204	5.440092820663267e-15
cg10555961	1.5428717506815737e-05
cg08895781	1.4327794561896923e-06
cg12474835	1.1102230246251565e-16
cg05976716	6.241782635196813e-07
cg02347881	5.677061939368677e-05
cg05576245	5.120693502891349e-06
cg02228294	0.000259335
cg03711717	5.155675381951497e-06
cg20948500	0.00236834
cg25353468	1.7716591304561824e-05
cg18297592	3.767019568856611e-05
cg16244140	1.5677903419941686e-11
cg22711618	2.2940307151997352e-05
cg06875437	0.00067645
cg00959375	0.00137789
cg16694785	2.4130417773049473e-05
cg09619309	2.2536811716822314e-07
cg11839815	3.7591462875852244e-07
cg04356551	0.00050291
cg26345969	2.1614949210713164e-05
cg22552084	5.084028080748482e-05
cg09482195	4.9111913930532936e-05
cg01152025	9.271120619191997e-05
cg04529078	0.00171372
cg22918875	0.000599862
cg10264915	2.903365206319286e-05
cg16730908	4.883510437148075e-07
cg19413291	5.016351296127652e-06
cg00997378	0.000129663
cg07450849	6.555754268333658e-05
cg25091001	6.269965759886365e-05
cg19645200	0.000148204
cg11341440	0.000577239
cg14374799	2.6569416951005564e-06
cg27032954	0.000189245
cg18120376	8.607952839412292e-08
cg06415313	1.7382650874253613e-11
cg06963692	2.3744275812198623e-06
cg08898569	4.912958928571243e-11
cg16598869	1.0730837948225158e-06
cg12703358	6.130085883349068e-09
cg14195377	5.55438606880676e-05
cg09317211	0.00171
cg13419583	1.7270314392248132e-05
cg02494303	2.409798846358946e-06
cg25571414	0.000368675
cg10767665	1.7118326134379913e-07
cg19619003	2.442779312161747e-10
cg08371391	3.762445222044164e-08
cg14580287	9.131029354847442e-07
cg18687055	1.2698685103451623e-08
cg06053376	0.00142075
cg03853227	4.964312738664489e-09
cg15775921	9.937113419900001e-06
cg13920435	6.541692080419548e-05
cg25209030	9.376958931550661e-08
cg13319235	0.000140416
cg08021237	3.7723846268988837e-10
cg23333032	2.1159518399649357e-05
cg07713642	0.000474377
cg20402515	0.00149617
cg06616221	8.365968351409236e-08
cg19567735	8.919565702703025e-07
cg01562287	0.00269059
cg12881209	0.00017482
cg11450715	2.7404645207562695e-06
cg10296742	2.5683233317863596e-11
cg07377791	0.000320857
cg04956949	2.7813629964734687e-06
cg06287303	0.000971097
cg23008718	6.564837473632679e-08
cg23060088	3.5245820728668775e-07
cg02454372	2.7755575615628914e-15
cg21745508	1.131620242067477e-05
cg06070275	3.2261970872582424e-12
cg02351194	2.7850699120590683e-05
cg11284316	3.8351363196298394e-08
cg19159488	0.00105
cg23162479	5.7405074494920605e-05
cg19385441	7.284656654948929e-05
cg12394215	1.0513812043200232e-13
cg27096951	0.000707088
cg01761758	1.585442099827361e-08
cg05077543	0.000205422
cg04115908	2.9558069449264757e-05
cg11416650	0.000541461
cg02152828	1.6305970573782247e-08
cg17490390	4.2685618069082665e-06
cg12667490	1.335599330298809e-05
cg03290514	0.00214783
cg17486877	3.2698562857369495e-08
cg20586124	0.000874599
cg12352960	9.329172209904257e-05
cg18105705	3.4476530634597324e-05
cg10626792	5.8705034877704065e-05
cg00179082	0.000407976
cg17599609	6.512398616886905e-05
cg26569649	0.00048747
cg24962826	1.3641062136526827e-06
cg15819352	2.5391539137609165e-05
cg04124576	8.537615059367454e-14
cg07427381	0.00015485
cg21238061	0.000158966
cg23628223	0.00152515
cg01900574	5.9384254460170816e-05
cg00704227	5.975911839817272e-07
cg05933218	0.000177087
cg15067015	0.00200216
cg14269021	1.9599918854584786e-07
cg21393521	1.504194213630683e-09
cg22118944	3.122064680016745e-05
cg08268114	0.00194842
cg11168915	9.47753130742246e-06
cg02702215	0.00175429
cg26804423	6.0892467332207545e-05
cg27593320	0.0010863
cg23519943	7.693664449759385e-05
cg16628838	0.000119613
cg01180378	1.1049352954817238e-07
cg13460934	0.000788306
cg08114731	2.5040439981971474e-05
cg05272556	6.458455006352892e-07
cg11552853	7.457285899903354e-10
cg13088432	3.901926573635084e-05
cg18912553	7.689765146978722e-06
cg05136981	2.8249111860945142e-05
cg05891362	3.0158850340411547e-06
cg01451808	2.3648429741118804e-06
cg09713758	2.4133871368015036e-07
cg25849125	0.000340976
cg06780259	0.00310774
cg20983265	1.8984813721090177e-14
cg19013178	5.7445202476413826e-05
cg23814420	7.994538364641812e-11
cg07080224	3.210609555992505e-11
cg15255455	8.872429273387716e-06
cg20858200	9.391349919951608e-10
cg02676742	0.00121634
cg11906250	9.769956154304094e-05
cg18365534	0.000724988
cg12438536	0.000192553
cg18106246	3.506675578912599e-05
cg19921271	2.1343447348387556e-06
cg04073696	0.00173355
cg21526318	1.1776135622199035e-12
cg06292312	0.00862157
cg13345558	0.000124329
cg16868066	2.105293424703447e-06
cg02542257	0.00279179
cg16334076	9.585728877326005e-08
cg19833687	1.2435740954219732e-05
cg00112260	0.000915904
cg08679466	2.989049629109619e-05
cg16901862	0.000661912
cg01694173	7.302155275823452e-05
cg26351614	1.1397288724013244e-05
cg00996827	0.000517086
cg02404507	8.26344351267938e-06
cg18916050	0.000108617
cg06127555	4.1709736894435245e-05
cg06164712	0.000356729
cg10538440	1.080710774836735e-05
cg15032166	7.68903163361756e-10
cg25486429	8.714842091306352e-07
cg10473026	0.000538387
cg06154200	7.223227572961122e-06
cg13726176	2.7734591956374288e-08
cg05333719	7.856061729594188e-06
cg01796676	0.000755124
cg09885325	1.896149903757305e-12
cg20143040	4.103690165457863e-09
cg07400456	0.00223973
cg01362241	2.5752103528953185e-05
cg10368484	0.00524927
cg10174170	4.698504043165741e-06
cg04696189	7.969833879517552e-07
cg04672762	1.6150337311948704e-07
cg19250932	0.000992492
cg23479988	6.106625205504201e-10
cg20510789	1.032845431403473e-08
cg14422692	0.00103992
cg04549162	4.411848086860459e-08
cg23365971	3.1076530712104145e-06
cg25448480	0.000823912
cg26273312	4.2455671922514426e-07
cg22997768	5.162971605798816e-09
cg14607332	2.7398382057564064e-06
cg10879712	0.00587043
cg15089769	8.392476215757227e-06
cg17200992	2.746782132045933e-05
cg27645474	0.000245731
cg08402059	1.0266823868843034e-07
cg21167587	0.000456252
cg26803276	7.672695095051196e-06
cg07126928	0.000269756
cg08186405	3.86188145007349e-06
cg06504753	2.0894845531582718e-07
cg09774363	5.367618631901827e-06
cg11729779	4.166771905289579e-08
cg23398781	1.8878037774006096e-05
cg07986773	1.0015688511888499e-07
cg14285162	0
cg02269161	3.3119917919322006e-10
cg24690054	4.6023366750969075e-07
cg18271914	0.000294501
cg09234698	2.036286750328742e-08
cg26427827	6.56477107917608e-05
cg25957599	0.00201946
cg03815683	8.43965641167399e-05
cg27223871	0.000110511
cg11928630	7.969870719404248e-05
cg18420957	5.271946448393017e-05
cg24607417	8.566609136284598e-06
cg09695320	5.191330670029082e-05
cg17687962	7.87793305789819e-06
cg14332438	8.768644366163869e-09
cg14153083	0.000154744
cg14135596	2.6649110732579473e-06
cg10086966	6.128295128027261e-07
cg13942682	3.4179121088939723e-08
cg06133462	5.668837115280212e-07
cg00772774	4.821277204836161e-05
cg10677105	3.9872694702403066e-05
cg01440606	0.000518043
cg23381863	0.000241245
cg12457771	1.3368637019617324e-07
cg25918827	0.000605524
cg19966472	3.6016019729911974e-05
cg17474835	0.00117629
cg03978389	2.0385091386576626e-05
cg20000185	2.2352864004204775e-10
cg24928726	0.000250595
cg26715033	0.000107482
cg05184570	2.5171648876387565e-07
cg22984723	5.2991685240977304e-06
cg14595385	0.000241828
cg04969406	7.731260076582203e-12
cg21988540	0.000619617
cg05323345	0.000137368
cg01916400	9.639765715663273e-07
cg06280104	6.68837284112378e-06
cg05287877	8.295433050009571e-05
cg07033202	5.123486079838813e-10
cg02184042	0.00125766
cg21876627	3.339626974963039e-08
cg16064237	0.000342638
cg18845797	6.938716462512318e-05
cg03760101	0.000157357
cg15586699	0.000240055
cg22536332	3.0106625273695897e-05
cg00636946	8.722770283853265e-10
cg24022879	4.865935876452454e-09
cg16362007	0.00014175
cg15492031	7.402482153917589e-07
cg13735602	4.0981938942863394e-05
cg22194040	3.883082744238209e-11
cg25299507	1.0775371706017722e-09
cg15831148	1.1634687657746667e-09
cg06177428	3.0011100807358915e-05
cg14591170	4.39045479305733e-06
cg03355875	6.822928502181469e-07
cg21302152	0.000312832
cg24812634	1.3859208853883587e-06
cg08690241	0.00102351
cg15331578	5.467784791157726e-06
cg09076233	0
cg03043078	0.00151915
cg01924982	0.000403813
cg20514991	0.000478968
cg17950348	5.679088843635327e-08
cg24904009	7.121414569155604e-12
cg20746797	2.669911514097123e-09
cg25762006	0.000725607
cg07306515	0.00250946
cg18029590	3.2444485809079993e-06
cg16959758	4.589949474942401e-06
cg10139634	0.000533492
cg13090270	0.00169952
cg11830104	0.000112508
cg02523679	2.0512546848094892e-05
cg00853103	2.1668902630000986e-06
cg12343169	1.788825639836844e-07
cg01866367	8.338141288533052e-11
cg19241927	4.158938033249626e-05
cg22917472	1.2866017081059056e-05
cg05863683	0.00052129
cg13022121	1.1284232102060088e-06
cg05870398	0.00163722
cg20866810	1.8876109950771713e-05
cg26029507	0.000240612
cg11686894	0.000417788
cg11470748	6.822429288178e-10
cg03057236	8.940677796998031e-07
cg15259986	1.3301804102638926e-11
cg19701195	0
cg14291225	1.8707177459997837e-05
cg06483304	0.000788446
cg06834437	1.977346075765496e-08
cg02341670	0.000135235
cg02949914	2.6202780306072704e-05
cg07435052	0.0019603
cg03662398	2.109708112463249e-05
cg15363887	0
cg26021591	2.593486968016645e-05
cg08092463	0.000121249
cg07920381	3.497542214958571e-05
cg23363706	2.4399184576417987e-05
cg14681958	3.623945974529086e-06
cg11116194	2.5216917699855124e-05
cg14605586	0.00196266
cg24807053	1.4840238188096322e-05
cg18571412	3.469060901317711e-06
cg25233894	1.6125142323630826e-06
cg06538870	0
cg05281061	0.000945792
cg07230094	1.0230521496623624e-07
cg17250791	2.0723483156182e-06
cg21640432	1.834632445962825e-11
cg19214942	1.6848057411422701e-06
cg15634398	0.000701998
cg06353919	0.00192314
cg00616687	8.888533068796e-06
cg07549406	4.9960036108132044e-15
cg16471612	4.6785811992355875e-06
cg04684152	5.461075670687432e-05
cg12205669	1.8068821778349786e-05
cg19755576	0.000250262
cg08304863	1.7746834617415885e-05
cg07868155	2.125927198481925e-05
cg07495376	6.899644100499813e-08
cg22977526	3.6906996301322437e-06
cg14976225	2.4340307547277007e-11
cg05036609	6.866804902472268e-10
cg06902844	2.9048964800271193e-07
cg01100030	1.1879408438053574e-06
cg09956062	1.0148716476088282e-06
cg16988709	1.985723252495575e-09
cg04615639	7.25201930532604e-05
cg16349846	2.7874369479263805e-12
cg14079867	7.115960385606357e-06
cg14535386	0.00121937
cg17551620	3.709287097031222e-06
cg16317998	1.0658141036401503e-14
cg26665769	5.240160507735681e-07
cg03322446	2.8116972624614434e-05
cg04887104	6.230083983593815e-06
cg04241627	0.00111962
cg23767550	1.8961306418319168e-06
cg10701442	0.000255275
cg10040951	0.000292147
cg21900829	3.773648060700907e-13
cg10124730	0.000389118
cg18246392	1.5017743719369925e-05
cg01447579	0.000497147
cg13332729	0.00060825
cg16764177	2.045296967312371e-05
cg21130103	0.000825546
cg22611259	8.520323557803522e-09
cg23209684	5.568434571334713e-06
cg18160046	2.0530806921215117e-07
cg09946254	1.4124532786707888e-06
cg27076294	8.538953581660458e-05
cg15919066	0.00054116
cg23974249	3.228653340237031e-07
cg12555719	3.6607605806704413e-06
cg09685574	3.2209293650109494e-05
cg19259179	0.000754792
cg16592080	7.372410082240322e-05
cg11617938	3.455424411047403e-07
cg10682316	0.00235863
cg19529545	4.103154888634997e-06
cg06015142	0.00145387
cg19123650	8.082455104896358e-05
cg18018313	6.640319853912224e-05
cg05802929	0.00223527
cg18298966	4.947935394739034e-10
cg02864954	0.000140043
cg16373426	4.818974092302142e-05
cg20665259	3.4749197001415766e-05
cg12065366	0.00186068
cg04277125	1.114698140347592e-06
cg02457750	0
cg15642754	2.47862626434614e-06
cg04504235	0.00168855
cg10964577	1.232039414933439e-08
cg00929177	7.728381667848616e-06
cg15160686	4.0248498464956484e-05
cg14309002	3.3284905660568853e-06
cg07491249	2.489763057955674e-05
cg26381512	4.6602647097993e-06
cg03847272	3.874258166280953e-06
cg10314778	1.7134290122622353e-05
cg20256535	3.2677623940102762e-09
cg23661483	0.00162421
cg20650602	4.708309101308927e-05
cg26631477	0.000274552
cg12614630	4.8808607019945605e-05
cg23228992	7.963873893679363e-09
cg26986812	1.18187022835059e-07
cg16677448	2.1543743455865183e-09
cg18443571	8.623370275295805e-06
cg18243536	2.758978204497886e-05
cg08777211	3.703304329860657e-11
cg03119233	0.00938132
cg26905523	9.908117200030375e-07
cg13519991	6.99350860300374e-06
cg19451566	8.57281357014017e-10
cg27627026	1.0137159665024598e-06
cg02982237	5.4350392719726415e-06
cg16555541	0.000291839
cg24007086	4.328537137276989e-05
cg04452734	1.7076451364061995e-11
cg15208209	0.000167408
cg01826127	0.000117167
cg17278906	6.306886574702908e-05
cg14936234	5.355796126593759e-07
cg00451501	0.000305397
cg14724298	5.038556419356688e-05
cg16556696	1.0987298138753765e-05
cg19215266	0.000227057
cg19580344	0.000103543
cg13639083	1.7867652635228382e-06
cg11210703	0.00033015
cg02988788	0.00213588
cg04277282	8.713761856260493e-05
cg10107264	7.062989970663125e-09
cg23050219	0.00520416
cg25292374	1.8061074340547378e-06
cg10581837	1.1514162956416385e-08
cg20039909	1.5247476785940073e-05
cg03580247	6.679591213476499e-09
cg08519107	3.500086037078187e-05
cg09542154	2.817589753445482e-05
cg14371590	0.000170969
cg02973993	5.323912680044174e-06
cg15430871	4.937531494775271e-10
cg24598142	3.0403150511282284e-05
cg23012700	0.000550373
cg00462411	8.653669192859592e-05
cg14381348	1.321091823602849e-06
cg08518229	2.9570587567695483e-05
cg03852670	3.4025737782883425e-09
cg07303805	9.910982596395002e-05
cg24565653	0.00214978
cg04075592	1.3077109906056705e-07
cg13983897	1.341085804518194e-06
cg07641772	8.804431156361758e-07
cg04496204	1.8973668192145965e-09
cg16696476	2.592813883595113e-07
cg17147414	0.000119754
cg10845342	3.282829830641987e-05
cg08846245	4.7906322415691704e-06
cg08029449	4.087192161050801e-06
cg01232748	1.3322676295501878e-15
cg16711415	8.9973348960104e-07
cg25268666	3.5636033614006024e-06
cg01527470	1.1901590823981678e-13
cg27428297	2.396157099737728e-06
cg10993086	4.4051290559732337e-07
cg21443659	0.000436658
cg17737751	7.222335507428568e-09
cg07325020	8.88088780293117e-09
cg06970699	0.000315877
cg03092710	1.8879467877930267e-08
cg11694776	0.000989134
cg24994611	0.000206346
cg03898321	1.1060159776921097e-07
cg22078571	0.000480748
cg23634401	1.635055306825617e-05
cg05456618	1.4471045824193673e-05
cg22185019	0.000506311
cg19752397	0.00018017
cg19465850	0.000106028
cg27452196	1.0549147499538947e-05
cg01895239	1.3939457333966843e-06
cg21143127	9.626300807585864e-07
cg12599390	0.000184496
cg27423903	2.7776625444175806e-10
cg15124207	0.000240068
cg20994734	3.5763915007591685e-05
cg04210039	9.843578252621832e-06
cg14511575	2.9300148897903888e-05
cg03355147	1.966341708792285e-06
cg06241045	0.000235025
cg20804721	0.000685146
cg10093972	3.0109248427834245e-13
cg08822735	0.0043896
cg20601192	1.1613735371174272e-06
cg14310608	7.533107361235025e-07
cg15572575	0.00525778
cg00360027	8.022199998358737e-05
cg22180848	7.82586029313137e-09
cg00243365	1.0483937561422962e-06
cg01582396	8.734244430297355e-05
cg23344997	3.224080000874263e-05
cg02919104	0.00113295
cg10639585	3.4221636158182633e-07
cg27313690	3.304651663427194e-09
cg03015952	0.00325518
cg27110374	0.000424463
cg05071292	1.3466625667923893e-06
cg01140826	0.000326275
cg20477544	0.000248584
cg27591920	1.183088826905987e-08
cg14366598	1.688149229628344e-06
cg12832228	7.69898187509277e-05
cg25076984	1.2740759447460448e-08
cg17063127	3.3469449389755823e-06
cg12137449	0.00027625
cg27433764	0.000318228
cg15890794	3.502105172303871e-06
cg20488713	4.374550156116541e-06
cg16043604	2.220446049250313e-16
cg01858089	0.000210513
cg15693937	1.2776171578465778e-05
cg20537044	5.248474835850558e-07
cg22502065	7.164558688943501e-05
cg15297650	3.9349568048407946e-10
cg13387869	9.762625058362673e-07
cg20007321	6.375936986158237e-07
cg27511169	0.00113675
cg20471736	0.0009997
cg18386431	0.000245456
cg10424406	2.1692306950704676e-08
cg26505519	1.347999157852442e-07
cg18224734	5.441009590023693e-05
cg26782884	5.529854205033047e-05
cg03714754	0.000245319
cg08253608	9.198053448622456e-05
cg25913016	0.0014756
cg12068257	1.504469963720112e-06
cg11414202	1.1439738045737613e-12
cg23488296	0.000177588
cg19066078	1.4173995310784449e-11
cg06813761	7.313996686075797e-08
cg13474244	1.0692572481874052e-06
cg02986118	0.000485624
cg08888272	0.000198548
cg16396542	4.440892098500626e-15
cg16443856	9.202090200943758e-10
cg24167928	1.2457806453092246e-07
cg10358597	1.0139436669054369e-05
cg11373066	0.000353307
cg20502854	3.3306690738754696e-16
cg02362017	3.282920847946791e-06
cg22975277	7.477990950688351e-06
cg09450260	2.4803136181583696e-05
cg02837825	1.688412243350257e-08
cg06226417	9.73403930570882e-07
cg05438888	2.9315263084028764e-05
cg14668981	0.00312126
cg23791718	0.000345277
cg19595244	0
cg11020141	0.000575641
cg01196861	1.1138892541673329e-07
cg04206797	0.00110031
cg26857665	2.965003246957476e-05
cg00727673	7.553297842743945e-08
cg23511806	6.4575155716006805e-06
cg25486949	0.00010152
cg11061773	0.00257959
cg06543376	6.9116753174114365e-06
cg11873772	9.986807433803868e-06
cg12339752	2.3909901339824735e-05
cg00738458	0
cg21572669	1.3011791644146342e-10
cg19684894	0.00363669
cg01071170	0.000477723
cg23573505	5.0635509082352925e-06
cg12030231	4.035409562064274e-09
cg15892280	4.815184851192367e-05
cg12308260	0.000490221
cg17007374	5.471146516167202e-06
cg03886135	0.000265232
cg19212222	0.000879866
cg15685223	1.4935669090387904e-07
cg07664976	0.000142852
cg04084908	0.00061813
cg25653947	1.1872702820880932e-09
cg21383280	9.750041866762871e-05
cg24359397	8.397066393661667e-06
cg26073276	0.00043473
cg18990461	3.175662235510579e-06
cg16586530	0.000544568
cg20982209	9.901993852645674e-07
cg20470223	9.860028411590172e-05
cg10640004	3.3687600582421595e-06
cg11318790	0.00266799
cg25702940	1.2113766656440816e-09
cg05514735	7.214631962415563e-05
cg14937293	0.000393579
cg04524342	0.000331073
cg24653389	5.724292644559981e-06
cg23170646	0.00278328
cg13596415	1.636831338425182e-05
cg02829654	0.000251706
cg26808864	2.366070950277077e-08
cg01903327	0.00282613
cg15245184	3.3312422613729353e-06
cg08060645	1.8079905408363572e-06
cg14378798	0.000193672
cg26046136	0.00132878
cg15059060	6.357654208644092e-07
cg03187411	0.000825857
cg12190007	0
cg10534990	1.483871558960459e-08
cg07384228	0.000132831
cg08140797	0.000270146
cg01888395	0.000718921
cg25838487	6.9347788910212316e-06
cg27645627	4.4792169973106866e-11
cg09790035	6.2789930821427475e-06
cg22309939	4.0902178310986415e-09
cg24512138	1.5217917465504271e-05
cg24524352	3.588240815588506e-13
cg05414165	0
cg03028611	0.00517737
cg02401171	1.523439717932007e-06
cg16912029	0.000325165
cg09013068	0.00100472
cg23715094	3.0339847389981855e-06
cg05274981	0.000556356
cg11674432	4.042852990315815e-05
cg01892560	3.918545926517858e-06
cg04339177	5.579040337044816e-06
cg01820376	0.000286513
cg11493197	1.294343784374874e-06
cg13530528	0
cg09937389	1.836297159885092e-07
cg18172310	8.275459580919797e-05
cg08506931	5.007105841059456e-13
cg10719144	0.00024899
cg07571928	4.1696449118111545e-05
cg22793204	4.905762650775358e-06
cg16795066	2.2653089981616858e-07
cg13137285	8.718292736242805e-05
cg21354048	3.485274413417283e-05
cg14829117	0.000656387
cg00573352	0
cg12285003	3.479593975175277e-07
cg02558361	1.6562789203367068e-05
cg27208362	1.5726129346527173e-06
cg07119106	1.2513673901426436e-05
cg14813872	0.000170431
cg25596289	0.00018591
cg25217053	0.000823287
cg25093603	0.000524341
cg13420383	2.776907831714137e-05
cg06829852	2.76696036216606e-06
cg23194886	0.00140095
cg01211627	4.124822594597788e-09
cg12489601	4.582445534140334e-12
cg09441819	0.000145147
cg07352374	0.000190935
cg07910043	0.00203168
cg23716457	0.000446705
cg04721807	1.7289649377971728e-05
cg06087457	0.000160711
cg11665114	1.5027465350647695e-05
cg18717329	8.382405980444929e-08
cg15298719	6.862162571741326e-05
cg19829618	1.157139173368904e-08
cg01068758	0.0025983
cg01890090	0.00196263
cg03538470	1.4802402416025373e-06
cg00003640	3.1893096856805414e-06
cg12754854	1.4735870856874556e-08
cg07101732	2.1757890164786353e-05
cg04256521	2.155673861636842e-09
cg14520755	0.000422161
cg17389519	0.00148151
cg03382923	5.566936960410551e-06
cg21047532	0.000812523
cg06883457	0.000953549
cg06069407	0.00324359
cg17240381	9.679993664746256e-06
cg14327057	0.000199626
cg27473073	1.2026182871771596e-07
cg22917372	7.600585808509308e-07
cg13171304	3.743009456413926e-05
cg19432505	3.586009532652312e-07
cg10410165	2.249291547906651e-06
cg07201450	8.255553063385435e-08
cg26695526	0.00030962
cg01312543	1.772409405331743e-05
cg26890815	1.0470317990396438e-07
cg07714594	9.4233456489623e-05
cg00147244	3.615901853826209e-06
cg00181820	0.000342801
cg00083937	2.4494869880209436e-06
cg19908778	3.616271237494306e-05
cg06361278	2.2218970430198937e-07
cg23111196	5.111964639337163e-05
cg05065602	7.838022120232324e-07
cg16448805	0.000232025
cg03857617	2.9107704612729712e-05
cg03738444	1.3474265955215614e-06
cg22872857	5.8918542681252184e-05
cg03078689	6.401975912617708e-06
cg01480060	2.8686098357710854e-05
cg09390308	0.000167345
cg13826459	7.477289921231645e-06
cg14280650	2.4268143050676372e-11
cg07329458	0.000911472
cg05463669	2.009866194141452e-06
cg23258033	1.606553381094944e-05
cg07565228	2.917388552958755e-11
cg11394378	0.000185255
cg04974409	0.000155222
cg23653715	1.817734662934445e-05
cg25670299	0.000289258
cg00514557	9.968513991165384e-05
cg06702028	0.000218693
cg14061497	1.0371654565188848e-05
cg23548612	0.00116803
cg14873958	1.454392162258955e-14
cg11337780	6.185052470186747e-13
cg09378499	7.005507285384738e-14
cg18629040	2.391037987492517e-06
cg04804604	0.00106298
cg09264030	0.00234278
cg14616345	8.621993546342743e-06
cg03940005	6.642941090873045e-06
cg09074765	3.809000892474046e-10
cg00005112	9.312691219109936e-05
cg14927696	4.994893387788579e-13
cg09919618	0.00047067
cg03435698	0.00018524
cg20993627	2.580002093421907e-05
cg03261067	0.000431247
cg13069998	1.6214322197116715e-06
cg25662488	5.430121561011969e-05
cg04554022	9.30296990764301e-06
cg03539974	8.215103671516122e-05
cg13392793	3.0063729283824614e-12
cg03109553	0.00152719
cg04472856	0.00140137
cg05602604	0.000294957
cg26712221	7.031550850644663e-05
cg18857552	0.000192406
cg14214064	2.900462532628989e-05
cg22792014	6.805763874240256e-05
cg26675654	6.048495038157853e-11
cg10045137	0.000380105
cg05279726	2.9303617998910347e-05
cg05235205	4.5505758459185586e-06
cg14590027	0.000843018
cg15173119	2.66956071248714e-07
cg25275666	0.000412859
cg25741368	3.190594932667157e-05
cg15552491	0.000607591
cg12433623	2.144737968667876e-06
cg09108754	0.0012439
cg10712573	2.288133953198823e-06
cg12689565	0.0010129
cg09016242	6.506006189344049e-07
cg06854413	0.000363571
cg18184357	2.0702328740185294e-12
cg05813673	6.430932401346734e-05
cg17835356	0.000206422
cg06980966	3.7927894158684694e-10
cg21443763	1.057392464787199e-05
cg03905758	1.585459230568631e-08
cg09622280	1.394013470767952e-06
cg09819732	0.00355978
cg06919865	8.636684293295005e-06
cg18887371	1.9008452854851754e-05
cg03785432	1.5146730782955586e-06
cg04969688	5.904665645317664e-11
cg23680535	1.3633538742396922e-13
cg00636508	0.000211023
cg16796091	6.749430051111727e-05
cg22488081	0.000294654
cg16910464	0.00227482
cg24883265	9.420003573179514e-06
cg20909130	0.000586126
cg14238657	0.000405404
cg06295125	0.000454658
cg15835363	7.422945646151646e-06
cg09668808	0.000723028
cg03179429	7.39495580326377e-08
cg26805633	1.9317880628477724e-14
cg05999426	4.9126048162762e-07
cg11657174	5.048253043371531e-07
cg25692709	0.000646847
cg18719157	3.0182574491943726e-06
cg20213005	9.93220331213518e-06
cg01359532	0.000322353
cg01436746	1.0815924089691009e-07
cg23856611	0.000100535
cg22518696	6.701095678351976e-09
cg21823390	4.2200576366724363e-10
cg05127966	0.000116624
cg14084609	0.000136168
cg25854187	4.554178722471214e-06
cg03582582	2.461497672356927e-10
cg19709737	3.624889704867407e-05
cg22851200	2.917568210936139e-05
cg22676821	0.000527013
cg17263566	1.915483180181532e-06
cg03432603	2.3793951572481653e-05
cg20038477	1.7349275349687332e-09
cg05406621	0.000798277
cg05123668	1.1102230246251565e-16
cg06183684	2.7873140944545405e-05
cg05885563	3.728534957114782e-05
cg04901576	0.000549096
cg18766939	1.4079196095195812e-05
cg14367513	1.0160410846005163e-08
cg12102702	2.6846676310365858e-05
cg09803392	2.942268650940605e-11
cg03649491	0.000984363
cg20656182	5.9706163727191175e-05
cg07453135	3.1061346264960044e-05
cg10051213	0.000547078
cg15626265	7.253826229014493e-06
cg03320873	3.329880664337814e-05
cg19649878	0.000247521
cg23868752	3.0694077334358916e-05
cg27382910	0.0002092
cg03916459	2.615447319831432e-07
cg15247712	1.5151213617059511e-12
cg15714227	0.00012957
cg26677075	3.020134129450014e-07
cg09132634	4.898391838958904e-05
cg25021489	0.000257734
cg00686391	1.3218819333582488e-06
cg13392855	4.0827846436997106e-08
cg20248866	9.604785411454486e-09
cg04449224	2.2330226556732669e-10
cg27064605	6.590107761716979e-07
cg01296173	1.5961076814674513e-06
cg27440640	8.947030893935448e-09
cg01656651	0.000174463
cg04411523	1.233457780358549e-13
cg07160602	0
cg21792096	0.000342807
cg03602667	0.000423223
cg22833618	0.00119264
cg07955409	0.0004046
cg23473819	1.2963734707938102e-07
cg22491250	0.000475845
cg14545544	0.000204435
cg25531857	0.000282955
cg23732576	8.657987803362133e-07
cg05113927	0.000106938
cg15328001	3.798470048588243e-05
cg23904581	0.00641857
cg11968193	4.903271922374053e-06
cg21393359	5.220359223556681e-05
cg21776797	0.000199722
cg17896683	0.000194849
cg04330730	3.5677276865375696e-05
cg26321126	1.600867540751949e-07
cg05321840	0.00105592
cg07182691	4.712056838940271e-06
cg18773767	1.2547838180387849e-05
cg10104687	9.2284612493998e-06
cg27159468	0.00045596
cg23095286	3.926393365982772e-05
cg16977983	0.00039496
cg18513609	8.004119589344327e-11
cg17764514	2.8101341731368024e-07
cg17080872	2.5192225971970572e-08
cg15220697	2.7134011226226384e-05
cg05668853	3.508131432017336e-07
cg13877930	1.505028413695264e-05
cg26008149	8.084641472949627e-07
cg24722070	2.5978002915483245e-07
cg27368135	1.9689455038607306e-06
cg02456621	2.4958566324784215e-09
cg25288420	6.623575046582619e-05
cg01522307	5.893828421976721e-07
cg25221919	6.764692178751197e-06
cg17646923	3.164646211750721e-08
cg20106776	1.1463635843367292e-05
cg00341504	0.00011731
cg11788425	4.25176240881342e-08
cg09838169	7.241972705518407e-06
cg17612412	0.000476219
cg00327516	1.0082351076245999e-07
cg16908801	0.000535593
cg00360879	2.6453117474622978e-05
cg19350360	9.076707836941367e-05
cg22794716	9.75803717322421e-05
cg15149311	4.7070823683270646e-08
cg15795984	3.0413752727387333e-07
cg01314054	1.9757770740591596e-06
cg05007697	4.440892098500626e-16
cg07025511	1.38801747873174e-10
cg19368582	0.00121362
cg17280849	6.318741245148196e-05
cg06350837	0.000783382
cg22273341	5.351289115451685e-05
cg01268711	0.000127122
cg22668002	0.00034863
cg10953188	0.0040163
cg10651889	6.69270183738524e-05
cg21713048	5.646318832153163e-06
cg24062909	0.000365089
cg08144447	2.347932396074004e-05
cg11152302	2.818961472028647e-07
cg01256213	4.440892098500626e-16
cg13974865	4.875977399620979e-10
cg12774454	0.000261583
cg06232287	5.132826617071373e-07
cg04900356	1.8979792800077888e-05
cg13982366	0.00054847
cg16381609	7.407635203837692e-05
cg09642160	2.1307756840616143e-05
cg21900534	5.502311984961761e-05
cg14953032	3.293759816558328e-05
cg09958776	0.000494448
cg05284713	0.000116983
cg04531728	9.389822408090165e-05
cg10412026	0.000772483
cg21920303	4.3611098423435024e-05
cg20967299	1.6820557946495285e-08
cg13443911	2.8461948020641614e-08
cg21178236	3.3098026541722447e-09
cg14593033	0.000320826
cg04538517	6.337890077678932e-05
cg07486474	9.037360373653769e-05
cg25942761	4.676671805481369e-06
cg23712347	7.18148507328209e-09
cg23807894	1.908865345590094e-05
cg05186455	1.4654840756134213e-05
cg02234235	2.1634447534002454e-05
cg22486420	0.00173061
cg15770238	0
cg13398368	0.00034864
cg04090117	0.00158112
cg16054434	0
cg16103712	1.866506948999813e-12
cg20367388	7.33401380605958e-05
cg07185677	0.000351842
cg14959729	3.6813885273545566e-12
cg06009783	1.4684990142788124e-06
cg14192130	3.379668966463356e-06
cg19219255	2.8899999206966065e-05
cg17237813	2.0706884897858657e-06
cg10636297	4.6061151345422324e-05
cg17397493	4.4107179516528205e-06
cg26127391	1.756539351693842e-05
cg13733390	1.0068238733507151e-05
cg19655589	2.4289760442219865e-05
cg11749264	1.887379141862766e-15
cg07453344	7.667279620149348e-05
cg21842762	5.583349503734958e-06
cg02783734	0.000118162
cg14976170	2.4711543356037424e-06
cg10957177	8.284299117722327e-05
cg10951783	7.615089927504037e-05
cg16746677	7.620318136936088e-05
cg26467999	0.00160478
cg18878128	0.000296081
cg00330789	4.813447285201278e-08
cg13085865	7.058741294807547e-07
cg17187764	2.0193607015439596e-06
cg07267290	1.9442381453349533e-05
cg08623649	5.228377730759348e-10
cg27191564	4.0040492727433374e-05
cg23508908	0.000112783
cg21651081	1.5526377550312276e-06
cg01193320	7.655063860578792e-08
cg24768778	4.9223950637222735e-05
cg09746982	7.46786227001639e-06
cg04286823	2.1493217680079724e-06
cg10605735	0.00016839
cg00862016	0.000352147
cg01986643	0.000194758
cg13991072	0.000842537
cg26659572	4.001877385029218e-09
cg07723474	5.974330732683164e-06
cg17697897	4.695642032426228e-06
cg21164330	1.2059217282534007e-05
cg15035681	5.020184351445245e-06
cg22108292	4.589661983800397e-13
cg05273495	3.362866122047503e-05
cg22480178	0.00066395
cg00719899	0.00015923
cg02849164	1.1765584435274867e-05
cg15091946	2.39353609376991e-07
cg13201254	7.187504044392501e-05
cg03802803	3.841449197483637e-05
cg06466839	1.2954273498344548e-06
cg18470886	0.000261222
cg11928937	5.081621015201598e-06
cg13255846	5.2953220848195315e-06
cg16152424	0.000173789
cg03852267	0.000233865
cg00774347	0.0002325
cg11056384	0.00181868
cg05181342	5.364053229905963e-05
cg26151910	2.2712681988501515e-06
cg01580090	0.000320427
cg14366256	6.888728946441436e-05
cg01018002	5.955619994946204e-07
cg19918297	0.000382246
cg16371688	2.6679985332123124e-08
cg01548463	0.00026647
cg14825368	7.397338690040556e-06
cg07445191	3.552935723405426e-12
cg21479876	2.0084001244313754e-06
cg23363481	1.2754029099504294e-07
cg15144110	7.576572000889126e-05
cg07526227	1.4341349996449537e-08
cg12435854	1.3188066757874317e-05
cg26071525	5.5027345013947127e-08
cg15752162	5.768935800176678e-07
cg14245255	1.879826867945411e-06
cg08691318	0.00210767
cg18439842	0.000118131
cg20929826	0.000254009
cg22608221	0.000352431
cg00530093	0.00080255
cg17007597	5.1291587944035655e-05
cg14237301	1.551558581613932e-08
cg06869641	2.373771137131886e-05
cg04517482	1.6916588305715408e-06
cg13052068	0.000132392
cg06531129	2.4440135693026832e-08
cg18233497	5.448532891527691e-08
cg00877632	4.579773505253293e-05
cg05595345	9.360715158557298e-08
cg01209566	2.1094237467877974e-15
cg21146833	5.139689981614737e-06
cg21377521	1.0826980139100328e-06
cg01290992	5.552038073208809e-05
cg06211203	0.00188459
cg20309779	3.8681735592405175e-10
cg01187997	0.000257019
cg22531284	4.333026006853036e-05
cg02911872	0.000189438
cg08382332	0.000127465
cg01345637	1.1228805900320715e-05
cg03766582	2.4816193544552334e-10
cg00824381	3.6559644200906405e-12
cg13807398	0.000173577
cg14751891	2.3444236596503742e-07
cg03882030	2.6096716961854227e-06
cg10148293	2.527553941189531e-05
cg20091528	4.813388190105794e-05
cg07903936	1.3244960683778118e-13
cg03547623	1.8150770209057754e-07
cg04165508	1.3769788975714903e-08
cg24526477	3.449651178200064e-05
cg25921518	1.4300987670745613e-05
cg24081443	0.00869926
cg09986070	0.000388374
cg17059414	3.4416913763379853e-15
cg06694588	0.00014161
cg23803253	0.000232918
cg07199916	1.2693361325255559e-05
cg02184709	0.00104539
cg26860935	0
cg17290573	0.000588126
cg17304695	0.000678448
cg20198663	3.2926208678452085e-06
cg10869615	2.109044616771527e-05
cg02309230	1.1769225689572949e-06
cg10711303	2.762985349402669e-07
cg01715910	0.00159233
cg08617029	3.5205519171022104e-06
cg22748722	4.863442981672961e-12
cg06227785	6.518228179430707e-08
cg24407859	8.255748196184243e-08
cg07347959	3.0039692963446107e-05
cg13163782	3.286267928892528e-07
cg18170100	1.2189393938655257e-09
cg01020700	0.000146846
cg02433278	9.663957262462386e-05
cg08586494	0.000116461
cg00801568	6.828237975042839e-11
cg21638996	0
cg02766058	4.334768826153024e-05
cg14606439	2.690973194274804e-07
cg06267808	0.000256092
cg05510702	1.5266145458880942e-08
cg21246665	5.144237517962225e-06
cg11922066	1.6985907704603065e-05
cg01778030	0.000140929
cg02294420	0.00049632
cg02530834	7.054329631550615e-08
cg18224492	6.0966234514236994e-05
cg20722762	7.1208225976837625e-06
cg09221431	4.326292281287003e-05
cg12361228	0.00246584
cg17142183	1.1694312185284161e-11
cg14420169	3.2720277565179146e-07
cg21516937	1.1360918583669388e-07
cg22117266	5.691439623034533e-06
cg19877628	7.506707681903535e-06
cg25634223	0.000624987
cg04561571	5.933612380326636e-07
cg27189814	0.000164486
cg06549479	0.000179545
cg25165199	2.1026047692940253e-06
cg10178523	8.045324684236022e-08
cg14145202	2.407415793381773e-06
cg04546616	5.756704801740398e-08
cg05096209	0.000279181
cg04073659	0.00101743
cg20021572	6.9462077201265515e-09
cg15563139	4.318722359031302e-05
cg10765212	8.876462556606235e-05
cg01952537	2.238822280820063e-05
cg23687415	3.8057227980115016e-07
cg27559224	0.000203138
cg19688999	2.5974794247707322e-06
cg05212327	3.4572881912886544e-06
cg25734148	3.6076223564052157e-08
cg03018949	0.000555256
cg01788604	1.1259810228647638e-07
cg21055197	7.32515616480578e-05
cg21153004	4.058201441559106e-09
cg14999057	0.000253573
cg16230982	0.000526986
cg05888417	0.000326057
cg11208739	0.000611614
cg15074266	0.000934537
cg08674654	4.249753311147408e-06
cg16236952	1.5606422621772253e-05
cg00929270	1.958626857812007e-06
cg03319706	0.000114156
cg13831136	4.8961729937069265e-06
cg21160622	2.3761814738065823e-09
cg24324025	4.615453924716739e-06
cg24599651	1.8030341336627842e-06
cg02423000	7.728551263741501e-06
cg20595621	0.000181728
cg26636443	0.000127232
cg18431486	0.00149578
cg08092318	7.526693712733845e-10
cg20156472	0.000279845
cg13388416	4.881709536386225e-06
cg08397633	3.0290171102898e-05
cg08585732	1.1232900254398714e-07
cg22811703	0.00103644
cg12261451	2.926290337823545e-07
cg00260911	2.4964976530483796e-07
cg16105891	2.2285889744733112e-07
cg17601287	1.6078615105996619e-09
cg15137594	0.000687614
cg23927415	1.163513729807164e-13
cg25034914	4.0847187054326994e-05
cg04543901	3.207324132104006e-05
cg08773670	1.584654587660772e-06
cg14761227	0.000134991
cg15902864	0.000217916
cg12258037	4.111599949396805e-12
cg19311206	6.485662473743048e-08
cg15337625	0.000112761
cg03638686	1.1114781502952198e-06
cg00725472	0.00227422
cg03074126	0.00043688
cg06630656	1.4075503418364832e-07
cg19610383	1.622010017610087e-05
cg08214267	5.272139432133116e-06
cg06694589	6.049797616580754e-05
cg13583180	0.000228828
cg18810022	5.178531270466635e-09
cg06061657	1.4603782154676281e-06
cg20231842	3.21020987570364e-11
cg18683537	7.039259064534065e-09
cg18156845	2.412045290944853e-06
cg08298591	1.3844584367816992e-09
cg16286429	8.04610911231407e-08
cg10141508	0.000402025
cg10858553	0.00146606
cg09791316	0.000125646
cg01223171	1.3346623530807733e-05
cg14516213	3.9554637543126603e-07
cg17732663	0.000291665
cg18496318	0.000190702
cg25235848	0.000395229
cg01610218	1.1528431692608976e-06
cg01769553	4.2566445923597485e-09
cg21245372	0.00114586
cg01715588	0
cg07154016	0.00101145
cg25550975	3.739836795801921e-08
cg22682619	1.9783816181950797e-06
cg11640565	9.387842725416817e-10
cg03101972	8.493958051525308e-05
cg25882366	0.000945169
cg18439294	6.0610503409108674e-05
cg02535635	1.3229007337356435e-06
cg27660099	0.000250908
cg14251964	0.00190919
cg14009651	0.000447926
cg11135011	2.3431674178731043e-07
cg19017491	1.9033512521637874e-07
cg01499619	0.000751632
cg07203024	0.000621388
cg21716844	1.4836636446080576e-06
cg17554494	1.4993248265149361e-07
cg05138383	1.7869869326503363e-06
cg00128683	1.489910417262763e-10
cg01931919	0.000320005
cg23420779	1.2571009799677846e-05
cg01573222	1.1091905172122551e-11
cg06219408	0.00126691
cg04231718	1.4992425051318925e-05
cg13683374	5.551115123125783e-15
cg24167899	0.000904946
cg22975387	0.00112337
cg08217589	1.1155585166511273e-05
cg21680979	7.013544868106347e-05
cg12664940	2.59914978806286e-06
cg27494470	0.00114589
cg18725681	3.061412494653748e-05
cg13196716	1.791122805627765e-11
cg16268233	2.157081099629643e-06
cg00994250	8.366323531738828e-06
cg26872780	1.0928728429115964e-05
cg02068259	1.5075592282309813e-06
cg03783594	2.8811613206336517e-08
cg20757748	9.64633543127924e-05
cg15571988	0.000526808
cg06099459	9.223285138670878e-05
cg15043432	0.000796211
cg10037994	2.69771465277735e-07
cg04331884	4.325468538901589e-09
cg26378071	2.6071080224232546e-05
cg19626726	0.000176979
cg08035694	0.000312785
cg26298494	0.000327336
cg27546797	0.000190059
cg26344608	0.000236196
cg11417235	0.000352031
cg02841482	0.00651669
cg21277900	0.00028189
cg17471062	0.00497061
cg17295699	4.440892098500626e-14
cg13417749	1.1006982956640599e-05
cg12396434	3.3742184776253126e-06
cg03063273	0.000906211
cg13090268	5.155108652177276e-07
cg09824328	8.883531284031854e-06
cg11006158	1.3387844166601326e-09
cg02718966	2.353672812205332e-11
cg08351536	1.8213125049237888e-06
cg14298642	9.53762513746792e-05
cg05308792	3.273132329062456e-06
cg13194247	0.000400372
cg19762801	1.2754117106883456e-07
cg09883678	1.0589795707005578e-10
cg01445827	0.000364126
cg18625569	5.406571896848789e-07
cg15549838	1.7346559744169099e-09
cg00520212	8.150579933674518e-05
cg03280605	2.6453648382940287e-08
cg10054569	0.000121734
cg06358212	0.000347037
cg02619037	8.853020978527582e-07
cg05472622	4.0982762723462685e-05
cg09896762	1.809369432059782e-09
cg12999230	4.596410678181506e-06
cg10857884	0.000165757
cg15895690	1.2446887867056944e-06
cg08538738	0.0011286
cg15090897	4.832095415463478e-06
cg07641791	1.1687493952416972e-05
cg23595564	6.664279397383677e-05
cg25997306	0.00375837
cg03072035	0
cg25563625	1.7829379047373806e-05
cg06444648	2.484423313742212e-07
cg15657888	0.00162401
cg02316326	0.00447572
cg07102632	0.000146171
cg16299050	3.199046356705537e-07
cg02926601	9.6848162822738e-10
cg05069503	2.9105923261441013e-05
cg00309965	2.1661422544561049e-07
cg04924907	4.971137000064907e-05
cg04358037	2.3580892793972907e-10
cg03076045	2.0576531145621857e-08
cg04874875	3.336263352249347e-07
cg13128440	1.1315825205748808e-06
cg02356989	0.000104152
cg17476389	0.000454386
cg13826290	1.1654230580582237e-07
cg15203777	0.000189943
cg06646021	0.00012607
cg14932313	4.6629367034256575e-15
cg26409500	0.00066931
cg01394730	3.395675368544904e-05
cg00059879	0.00208301
cg26012742	2.2002908450780012e-07
cg02978894	0.000784824
cg21795788	1.499690055473124e-07
cg11149521	5.5326438889502505e-05
cg19808620	6.930889195899681e-11
cg02687510	2.814022284947093e-05
cg18613326	1.395663686509785e-06
cg23733146	9.146751639099726e-06
cg10036892	4.087626259952071e-05
cg21638712	2.4118703856323975e-06
cg19758134	0.00383035
cg22222428	0.000872006
cg15894182	2.2521060905056345e-08
cg25641388	6.27173373235479e-08
cg10177766	7.347522361411674e-05
cg10274208	4.532906649257207e-06
cg16217553	2.3139361925439417e-06
cg14332225	2.6645352591003757e-15
cg08687834	8.1110183592914e-06
cg03450336	0.00232402
cg26010734	2.8576349037079396e-06
cg14953536	0.000224799
cg05009352	0.00491501
cg23876255	0.000526235
cg19215386	0.00075199
cg01019514	0.000523133
cg21081913	0.0033819
cg02960347	0.000282688
cg00102184	0.000164943
cg11405216	0.000115349
cg05849612	0.000289629
cg19635801	2.6646895309512253e-05
cg04208666	1.2635023021179137e-05
cg04057429	1.2884783351374551e-08
cg11777105	2.136948906827918e-06
cg13702087	5.433231308193953e-07
cg25289484	0
cg07452625	1.540147866907482e-06
cg06704432	0.000217229
cg21421692	3.682506267499441e-05
cg00154119	1.4577228313328305e-13
cg06203515	0.000422659
cg16984992	5.776433523818625e-05
cg01472101	0.000462139
cg00374232	1.3973924239962798e-09
cg27563000	6.306489472862609e-07
cg04304687	0.00147703
cg07250355	7.189093764736754e-11
cg24495298	2.429450880303552e-05
cg02598330	1.0155620167040524e-07
cg09234312	5.565595000756041e-06
cg14930341	0.00042185
cg00693240	2.043476499125063e-12
cg16844607	1.2047491135813715e-06
cg24317585	0.00010911
cg23661451	0.000140855
cg02359025	2.8478873321580167e-05
cg23086996	0.000361916
cg14361409	0.00062221
cg11329129	0.00159375
cg00934017	5.4800796660647855e-05
cg11615152	0.000121315
cg10151248	1.2190641422882287e-05
cg03265360	1.5176084598556017e-05
cg00610205	5.735602254675065e-05
cg10754002	2.578041361833705e-06
cg01320686	0.000993607
cg13331246	3.203408496632587e-05
cg20921106	8.153564526547363e-06
cg16329587	1.48053261872505e-07
cg07384913	6.427673014952617e-07
cg16004006	3.832348114185535e-06
cg01385959	2.4627691600720425e-05
cg18043921	0.000632451
cg24435013	1.3000267536922294e-05
cg02637253	0.00254469
cg16731493	0.000405259
cg06700740	9.536132211185322e-05
cg22385325	0.000221776
cg26260540	5.398170931925073e-06
cg11257888	5.734147107205878e-05
cg13663416	0.000451072
cg24548325	5.255198609610545e-08
cg12175862	2.9885218046588058e-05
cg04761991	0
cg25096306	0
cg12911446	0.00200715
cg18214369	1.162271369048451e-05
cg13936628	0
cg09095525	7.489632218826703e-05
cg09023816	1.4348316246914905e-05
cg13946980	4.359641265783143e-05
cg17758193	1.1516634395025704e-06
cg13545097	0.0019907
cg23546097	6.263318149557495e-05
cg26132809	0.000215559
cg03282295	1.7787488982956567e-05
cg06128054	1.156852391659413e-13
cg24237200	0.00073249
cg24395208	0.000354768
cg08605930	9.608213888190331e-05
cg25465513	0.000539537
cg04159491	5.291583859867721e-06
cg04493806	0.00168802
cg24779584	1.0185645845650626e-06
cg12297329	0.000185341
cg00087368	2.3006589178753423e-05
cg12266022	8.802671750041124e-05
cg00228496	7.462970826876969e-07
cg16561155	0.00211111
cg25856827	1.7081693331255643e-05
cg05700406	6.66420830741643e-08
cg12856782	0.000490354
cg26058474	1.3941572507558675e-06
cg12219789	5.517808432387028e-14
cg19608739	0.000123954
cg02319733	6.616340271248244e-05
cg00887832	1.2481960510069001e-05
cg17982929	8.757772285150622e-12
cg10147394	0.000390745
cg26280578	6.130268492832158e-08
cg11227777	0.000129832
cg02668694	3.7287468446223215e-08
cg21140160	2.1189605625693275e-10
cg15222329	2.205964218937595e-05
cg10524346	0.000881085
cg08347373	3.4092934031448863e-09
cg06300046	1.1893498052417684e-05
cg17567690	0.000981245
cg13281139	1.3853044682043958e-05
cg04634939	6.998845947236987e-13
cg01530032	0.000401426
cg15712007	1.0070858885713463e-06
cg18813650	4.592321638408059e-06
cg15049626	0.00348081
cg04607103	2.412110523541955e-07
cg00001520	1.6017171811100184e-07
cg17239584	2.8484672620621154e-08
cg06547348	0.000610988
cg00913393	0.00116097
cg15132565	1.5399709329955158e-07
cg12808447	1.7898874493660344e-08
cg04166199	1.3801954024117435e-09
cg08769162	0.000709141
cg27146590	0.00111447
cg12447928	0.00136245
cg08132944	0.000100843
cg05704183	7.254274958512497e-11
cg25395158	1.6184091145010626e-06
cg14843608	2.734344029942104e-05
cg17983164	3.426077653800874e-07
cg10681093	1.0521559605791708e-05
cg10092518	0.000319959
cg15771408	3.354877072536677e-05
cg17554470	0.00265802
cg23335912	4.307525558466807e-09
cg05517961	4.839137229817325e-07
cg00270497	4.4633037232788553e-07
cg04808824	0.000129909
cg17349802	1.5977555334334426e-07
cg22344793	3.729727637846736e-11
cg21302999	7.514727586022119e-05
cg25789773	7.196906733897279e-07
cg16653588	0
cg25865597	2.7895903812469314e-06
cg23489417	0.000163909
cg01786216	2.8502314797229644e-06
cg08306614	8.25948198723836e-11
cg19268752	8.168671663066895e-05
cg15491701	1.636511139824215e-06
cg22292299	1.8178092702103577e-05
cg15235798	6.2104593689937815e-09
cg00119597	0.00014066
cg20589815	1.142185543923091e-07
cg12108074	0.00039089
cg26632409	1.4822853001694725e-05
cg03399267	2.262933089980379e-05
cg21038740	0.000556083
cg16287880	3.1578777218266296e-05
cg03530206	3.41156666993081e-05
cg07166885	0.000310337
cg09011191	0.00259528
cg11166319	6.029352722891623e-05
cg10238342	4.775077111496273e-08
cg20128015	3.2051028497903644e-11
cg07192594	6.036072815818194e-05
cg24724630	0.00200013
cg24328431	2.055483221474752e-05
cg12415569	6.550439470842662e-07
cg05502732	5.250578860582777e-10
cg12934647	6.12133824295924e-07
cg09146347	2.4799879045245277e-05
cg08364889	1.4082856887975836e-05
cg25279586	9.015737905126997e-07
cg11076143	4.999577196684868e-09
cg18637858	0.000320125
cg10783421	0.00229557
cg01569860	9.360863407747999e-07
cg00171092	8.170697834097851e-06
cg00985142	2.2895269741307622e-05
cg04396772	7.076012550344402e-07
cg22144719	1.3720053981813862e-08
cg22464076	1.2585089359973267e-05
cg06707784	0.000114647
cg27191921	5.116199819765743e-05
cg18066690	4.244976147926849e-05
cg27413632	6.40075084545888e-06
cg12218389	0.000427145
cg04201910	1.0737077893452351e-11
cg23852964	1.2212453270876722e-15
cg16892022	0.000158519
cg01622439	1.3872780637580462e-06
cg18676790	1.739105409337416e-05
cg04213900	3.532058900568291e-05
cg10824926	0.000169854
cg24013810	5.320210905157552e-08
cg21854332	0.000513023
cg18505495	1.0093141546652085e-05
cg09664824	0.000627656
cg13178597	0.000631806
cg00065261	0.000241881
cg08451900	3.700290841623932e-06
cg03061223	9.26378395375016e-05
cg07291917	1.8480204967641356e-05
cg13537152	2.0309561277187527e-07
cg17091441	1.004997928211182e-07
cg22998171	5.099211289882888e-07
cg08457479	0.000114927
cg03805929	1.0974166020361054e-10
cg21146765	8.415629875468955e-05
cg26461710	1.8084474178059473e-05
cg09086678	7.968999571339452e-09
cg06882562	2.66857325126324e-09
cg07285760	3.2842640718122595e-08
cg21435924	1.7820850409133726e-05
cg10819391	4.14606579068888e-08
cg06540722	3.969139142356859e-06
cg04025739	2.6599901811197313e-06
cg01910638	0.000545051
cg11347840	4.250240860503851e-05
cg00698529	4.358826091666046e-05
cg00586070	4.031367306644995e-07
cg21013248	8.738200452107492e-08
cg12768964	3.3867569049217394e-07
cg16101543	5.554257462259127e-05
cg09035699	3.571369866506302e-10
cg09822423	0.00014926
cg24797343	1.1192644128410478e-05
cg01133498	0.00123003
cg26496527	0.000318666
cg26994693	0.000638029
cg02782840	8.128341877355894e-08
cg23059965	1.0284636491331156e-05
cg12595401	9.402970467253802e-06
cg07875985	4.118389103480169e-05
cg07908160	2.4921304400016275e-05
cg03940776	9.445235128968665e-05
cg10260164	0.000119122
cg18307625	2.0626245156307732e-10
cg24951158	7.414862390753285e-09
cg00392462	0.000164978
cg21579539	5.005049174666709e-06
cg15824435	9.190516343515753e-07
cg10569018	3.121190357502357e-06
cg07440330	5.636316202650704e-08
cg01052118	0.000249679
cg06863289	0.00105183
cg14185037	1.5276131078767463e-05
cg06032977	8.358267900021588e-08
cg18051798	6.294220700198139e-11
cg14453187	4.107825191113079e-14
cg20091114	5.752438464023957e-05
cg00636082	0.000175987
cg06331470	0.000108628
cg14065115	0.000266744
cg16537749	1.5610966452306307e-05
cg23327276	6.6429873823992125e-09
cg24970054	3.462087992955887e-07
cg09889228	7.021216597624669e-05
cg00781978	2.1017229745456945e-07
cg24653707	3.3552398970293495e-08
cg12802093	7.035198757088246e-05
cg14389215	5.6969709969934e-05
cg03631113	0.000239858
cg19811076	9.650274968020511e-08
cg02008709	1.587382939649551e-06
cg03776809	0.000795115
cg02544002	3.4127692366325846e-05
cg24914964	6.2411524306416055e-06
cg24519199	2.555041082896725e-05
cg16023110	2.100147282746434e-07
cg06899044	6.75878975138211e-05
cg18204200	6.616929226765933e-14
cg21021281	1.2500866141129663e-06
cg22671691	1.7395858796342978e-05
cg23401088	2.117476427931919e-05
cg24849932	6.793859545017877e-05
cg01193322	1.061394813262062e-06
cg17102042	1.4305550380955268e-05
cg04443257	3.070880475919413e-05
cg24412058	0.00647116
cg22670868	0.00112646
cg08628010	1.089473166460131e-06
cg18235790	3.1943302817305508e-06
cg24185447	0.00206527
cg15824799	1.1485867812410788e-10
cg16400495	0.00105232
cg18197602	0.00375178
cg25486310	3.3773922881952245e-05
cg01190974	4.916243469554882e-05
cg05981786	0.000166959
cg14174583	5.839773109528323e-14
cg11219668	4.852017254974861e-06
cg25107959	0.000710535
cg12150182	0.000401379
cg09228961	0.000193139
cg00910796	0.00184629
cg13829419	0.000273488
cg15787636	7.706868476731188e-11
cg22978025	1.6067120056639794e-07
cg26142965	4.773959005888173e-15
cg04042784	0.000199502
cg22036605	1.6001935554399438e-06
cg16718792	1.2265833663205328e-06
cg01827571	9.152328639405738e-08
cg20791091	2.8775797102142953e-05
cg22524197	4.710895438775342e-05
cg05696034	1.2157381885646856e-06
cg12445309	0.000217005
cg01885741	1.2567881761627042e-05
cg07294132	0.000304666
cg04674590	4.190316250152204e-05
cg19657039	1.0424655027208019e-05
cg08008938	8.973266574230365e-12
cg01118636	0.00122396
cg14998389	9.387134880523007e-08
cg19591759	0
cg13898381	1.201297950004232e-10
cg04290427	7.368890906478409e-05
cg06254513	1.2894150556164163e-06
cg21145387	0.00033235
cg16311027	5.171585382157673e-11
cg12840932	5.5351279115711804e-12
cg03076972	9.515883029331818e-07
cg08985987	1.4735496532414238e-05
cg04769674	6.269675412728937e-06
cg23190624	1.7238333194780076e-05
cg21880900	2.2835968256362804e-05
cg18750575	6.814381359987465e-05
cg16952272	0.000215544
cg19545701	1.3192618485424745e-06
cg06646218	5.1734219282506544e-05
cg07214406	2.2583616916427296e-05
cg01198887	0.000208717
cg00529231	5.4407576592363505e-05
cg13662597	1.3875325970413854e-06
cg14953092	0.000693258
cg11195375	0.000406513
cg27134322	2.821816366904706e-06
cg02365539	0.000719181
cg05374241	0.000295821
cg19200589	2.35547949981596e-05
cg00753358	0.00479584
cg03638795	2.1417541962165387e-07
cg13254690	5.85990878043674e-09
cg10891142	1.2212453270876722e-15
cg01040782	0.000384514
cg21250100	9.398669359450551e-07
cg14851970	0.000238778
cg24436536	4.5125839354120956e-07
cg21616047	3.7893186788484634e-05
cg06623197	4.2684380391677657e-05
cg21183502	1.3777867735598193e-13
cg10221719	2.318866954009735e-08
cg10860470	1.2700953991862107e-06
cg07061151	0.000494922
cg12855316	0.000916002
cg02468551	1.6402657010416988e-10
cg24517380	4.5924275493547384e-10
cg01938584	5.297131514314657e-06
cg08733789	0.000263917
cg16184803	9.610139350968439e-09
cg18078217	1.7904547143343663e-05
cg20666585	5.513184630512313e-05
cg10836779	1.4209247112262346e-09
cg04678315	8.549170682492502e-08
cg06099975	6.442959924135572e-05
cg15128365	2.0079754639024117e-06
cg01470395	0.000157001
cg24192559	7.178846102673386e-05
cg19053454	1.8340773344505124e-11
cg17875922	0.000152576
cg26098815	2.0041324466646415e-07
cg26029478	3.3838197688318417e-08
cg07047501	0.00286004
cg23788468	4.333203338480196e-06
cg17718948	0.000106797
cg03211593	1.988920139694983e-11
cg01996343	3.331281162033406e-08
cg07247167	4.2299497238218464e-14
cg20342458	0.000312055
cg17750760	8.00285282487323e-09
cg05175803	0.00353849
cg11948930	1.0061185095056047e-06
cg11752788	1.1515666198391727e-10
cg26629160	0.000633191
cg07323651	3.307192350210375e-05
cg01821575	1.140606942229283e-09
cg26672604	0.00868209
cg16066037	2.996262171706121e-08
cg14803394	0.000892472
cg23490796	1.4130515342269945e-06
cg26863492	0.000426248
cg05751442	0.000178848
cg00326464	2.8862689460673607e-08
cg21247590	5.618928469397488e-06
cg22217793	0.000399949
cg03208363	5.256446004131554e-06
cg01791798	1.6068233410493349e-09
cg20067846	0.00109214
cg04397593	4.137495249634249e-06
cg03537657	1.5091753626239601e-05
cg07085664	5.3945471742089524e-05
cg25918833	1.3326278387126855e-05
cg01911386	8.126568449284832e-07
cg02192230	7.79575096014895e-05
cg11034781	0.00057365
cg00570504	0.00722154
cg08871177	1.5381362867716852e-05
cg10507482	2.192246162557865e-05
cg12904343	0.000895444
cg03531211	0.000394581
cg18357696	0.00348886
cg05921138	0.000259984
cg05920891	0.00170713
cg22099081	0.000121676
cg21781671	2.831515968093612e-05
cg01882870	1.3244560012837248e-05
cg01845451	1.54437109483041e-05
cg02348119	1.0186564244341056e-06
cg11209096	5.291486789771316e-05
cg26719625	0.00022467
cg19215671	3.843975820205792e-06
cg12776836	3.1384167349379766e-06
cg08100972	0.000230974
cg14982096	2.461016899524271e-05
cg11418537	1.8515814332875635e-06
cg15070204	7.240687249776556e-07
cg10592592	8.962897764663857e-05
cg15436192	0.000406366
cg13451004	9.55462253060535e-05
cg06488460	8.167936994540881e-07
cg26813604	0.000119685
cg11045198	0.000163238
cg25151926	9.334958328499621e-05
cg23715505	0.000150231
cg05040338	1.9836178766441392e-05
cg08911171	3.914079792455283e-05
cg27018485	7.006106805818035e-11
cg14532892	6.286695014356969e-05
cg00195372	1.4096501743665613e-12
cg08692046	0.000229148
cg17777307	2.423975238663445e-05
cg23628985	0.000184707
cg10050397	1.5062395775089499e-12
cg21758934	3.1738196293984444e-05
cg20165746	0
cg21315209	2.352186778686871e-09
cg09957979	7.542881574673643e-06
cg07744648	0.000275717
cg24483618	0.000835755
cg00091760	4.850659792199341e-05
cg26054764	0.00016366
cg12476052	0.000702802
cg26827458	5.837479677650581e-05
cg20715648	0.0012156
cg06820437	4.339853166812624e-05
cg00933859	2.0629647512482308e-07
cg16476128	0.000106476
cg23425669	0.000123014
cg15148111	8.770761894538737e-15
cg24432464	1.583472678556852e-05
cg26555703	1.0732027073578898e-05
cg16565845	3.4058030115580173e-05
cg08536961	0.00132379
cg03453134	2.7534463826972555e-05
cg07182163	0.000315376
cg08084441	1.7070862486923133e-06
cg13814779	0.000155295
cg14763104	3.546036742019254e-08
cg13972591	3.085708951600097e-05
cg26522792	2.057279291212133e-05
cg00698646	5.483368604286554e-06
cg18691000	5.715511390902428e-05
cg15196529	0.00265357
cg12116997	0.000243562
cg08378985	6.893625887427479e-05
cg20587874	5.011149267342141e-05
cg23384786	4.372893959525559e-05
cg01397939	1.61083951187857e-05
cg12524168	0.000126831
cg27252325	0.000225395
cg26250093	0.000188869
cg19707853	9.297378532613365e-07
cg06292444	0.00124867
cg16980270	3.7713766054547904e-07
cg22879994	2.5356093169559557e-07
cg26551412	0.000904198
cg09409956	0.000152848
cg21894946	0.00821026
cg00840320	0.00161695
cg12148876	1.8140135237265653e-06
cg11642345	3.2878212123943484e-06
cg01215682	6.408545518921116e-06
cg24307125	1.8596858830655094e-07
cg17594913	6.7072893519259935e-06
cg01687663	1.1345446804256198e-10
cg23815793	0.000172284
cg00136477	2.470469384618923e-10
cg24844377	1.0512978190102551e-05
cg03123855	1.4613865673140936e-12
cg25993427	0.00407478
cg13536060	1.6115317968967702e-09
cg15817287	3.6958579530121938e-09
cg26133518	4.1803045647270665e-07
cg19142089	8.744009294403554e-09
cg11732630	6.678643670809947e-05
cg03237606	1.1508695108020106e-08
cg16972291	2.463539563946071e-05
cg14445518	0
cg04002950	9.239276010930553e-13
cg09399937	1.1110662603286414e-06
cg11245205	1.4510397707834244e-06
cg02080909	3.680087914947894e-05
cg10294329	0.000308755
cg09431013	7.581230729603039e-05
cg15627266	9.685245030022216e-05
cg26335091	1.5629029985642084e-05
cg15401522	0.000168398
cg25308597	0.00127207
cg26835922	4.0041692184189515e-10
cg11971423	0.000120791
cg08738371	6.601518686544239e-05
cg06938565	6.961652431192178e-07
cg21336629	0.00125949
cg07934731	0
cg07418289	2.38498194526926e-08
cg17786993	8.104628079763643e-15
cg05795849	2.2926105458509483e-13
cg25961432	4.214030679960956e-09
cg21625423	1.2201037169479179e-07
cg22137075	6.251964825931822e-05
cg05678290	0.000469403
cg04633225	8.496652825762396e-07
cg26350671	5.2731003563621925e-08
cg04809125	0.000243809
cg02075221	0.000724393
cg25673359	2.679984265063773e-06
cg15147133	9.664491429361988e-13
cg15561624	4.68742582693249e-06
cg11025139	5.163295945465052e-06
cg16997540	9.490991481619915e-08
cg10731936	2.175328787989983e-06
cg25982521	9.184309035714655e-05
cg20477011	0.000142612
cg18765793	3.507749002151783e-06
cg12022576	2.0120768051690163e-08
cg24956972	4.7628657286913345e-05
cg20680045	2.590502420019014e-06
cg12415899	1.3339691646852003e-06
cg08897705	1.4536370884776773e-08
cg10319399	8.132052566889314e-06
cg01821920	9.78447401867033e-06
cg26275242	0.00137204
cg25162925	4.4303538802692444e-05
cg10016973	4.2033043712308427e-13
cg25808087	1.7653412065499197e-10
cg08534628	1.6986412276764895e-14
cg22306196	0.00310637
cg18402101	0.000400179
cg26115393	0.0005837
cg24980428	2.0436997176798144e-05
cg05555502	0.000166647
cg04317854	8.774676979350637e-06
cg16766209	0.000831779
cg04366628	0.00220628
cg19192065	0.000360562
cg15681255	2.4989665892150015e-10
cg26646118	2.2579826897128896e-11
cg03110165	0.000102963
cg05387565	3.709150469333178e-05
cg03323128	1.6425461653035711e-06
cg05798318	1.1102230246251565e-15
cg08279634	3.2664981830521356e-12
cg26577683	2.5049202930560455e-05
cg24828855	0.00151613
cg09083839	1.57684120205559e-08
cg05365327	2.6000301911466295e-10
cg13689260	9.227294227587279e-07
cg12022967	6.755842839600845e-07
cg17935149	1.6344779001364884e-05
cg22182936	0.000383434
cg02290863	2.501793157616561e-05
cg27549608	5.8127976053645725e-06
cg14729679	2.616466506011328e-06
cg21592560	0.000335295
cg03412924	6.378627626091316e-10
cg17741101	2.2661230025811108e-07
cg18144373	0.000698125
cg25362337	4.083536566357182e-05
cg00552574	0.00369326
cg10133610	4.293139066469109e-09
cg00176210	0.000411973
cg17827757	5.639854835270963e-05
cg04398656	8.732402013467144e-05
cg08924893	5.132119718420647e-06
cg09733045	3.660738379096529e-12
cg26956601	0.000128631
cg10860713	0.000292247
cg13300630	0.000263167
cg02365335	1.3748824301273999e-09
cg02414499	0.000130951
cg02533491	8.443299143179317e-07
cg02274584	9.992007221626409e-16
cg19024476	2.452098913918732e-07
cg08490529	8.704430437755928e-05
cg11447942	2.1949109196839345e-13
cg01907426	0.000687898
cg05150619	5.884559950430912e-09
cg07301424	1.5893736235117473e-05
cg20867673	2.198762505400964e-09
cg15005194	1.7571833987872765e-08
cg00414354	4.6881959204769785e-06
cg23335736	1.601727894762206e-08
cg20611371	4.438403365947252e-07
cg01396866	3.875922527241116e-05
cg11416797	0.00014105
cg24922713	0.00285462
cg01320780	0.000156805
cg22467052	6.129376672880937e-09
cg23105907	1.8558296854820355e-07
cg17372881	1.1407112222583393e-06
cg08542560	5.057812228725922e-05
cg14671430	5.5105490406326396e-05
cg02856842	1.620065341190191e-05
cg19388869	5.684310676046245e-06
cg19299291	1.2955675976478176e-08
cg25675673	7.617411317384359e-06
cg04656734	2.6313016765477926e-07
cg27321460	0.000584374
cg19962990	2.664018815323743e-06
cg05873137	2.1935006975115634e-05
cg27109657	4.046592926632009e-06
cg23063536	6.952422637596101e-09
cg00778885	1.3625813334083858e-05
cg16963297	2.6014621907766156e-06
cg07140140	0.00109477
cg21672758	8.259693034751159e-06
cg23651403	0.0001204
cg03527663	3.45644723124261e-05
cg02839019	0.000486302
cg02525939	1.1342800225744298e-05
cg02617560	0.000363931
cg07556193	2.8108626537459713e-12
cg07688463	0.000629323
cg24743423	1.1354195805779455e-08
cg04094655	1.367450688671834e-05
cg24757093	5.480251918932311e-09
cg10533098	0.000147115
cg21957644	7.775160117717839e-05
cg05483571	4.962922528495284e-08
cg13224583	5.498404387349609e-07
cg09740920	4.5046987628971635e-07
cg00795520	1.1108538566784176e-07
cg24537269	0.000498785
cg07205823	0.000284254
cg04678336	0.00138152
cg21995171	3.985486845836661e-05
cg07670566	1.2121655265984188e-05
cg12611013	4.745039449505217e-05
cg13951472	2.824962486158711e-12
cg22025018	0.000929828
cg07891480	1.4095988709605933e-08
cg18389639	2.4254769659393105e-07
cg01227133	2.6978525474063986e-05
cg04743066	0.000174874
cg13298199	1.8417653913083143e-07
cg25091527	1.555933160091172e-11
cg14214023	3.207282279860113e-05
cg10331829	1.3161660687543986e-05
cg07204290	0
cg05695631	0.000707245
cg26339862	2.463702565025372e-05
cg06632790	2.2893526072653714e-05
cg07126126	0.000644111
cg24683893	2.1981009602600743e-05
cg20162206	0.00113082
cg14127013	0.00395208
cg18211014	1.6022322170350378e-05
cg04663017	0.000210139
cg14506873	6.230647109362053e-10
cg07554408	3.7174586664523446e-07
cg12043818	5.74166547639976e-08
cg10047041	2.556482470161825e-07
cg13771612	7.848318914760455e-07
cg05943154	4.0750099739028656e-08
cg08589600	1.372503786289947e-06
cg20392240	0.00580619
cg00982353	1.5253828241634793e-06
cg13088568	0.000316422
cg15872641	0.000333002
cg12515025	3.339817790404265e-05
cg05195067	8.092121649427853e-07
cg00801765	0.000195955
cg15835747	0.000126505
cg13501632	2.9129653467130368e-06
cg03151089	6.598351873110531e-06
cg03010489	4.0112929261537644e-06
cg05019396	6.310142000476304e-06
cg12940073	7.527401863793859e-05
cg20681913	5.428010945385253e-06
cg26686146	1.563008611427108e-10
cg24538849	0.00115979
cg24960312	0
cg15232451	9.582487237036474e-07
cg05132134	2.261366772837725e-06
cg07006747	2.0354634726604814e-06
cg18894460	0.00126135
cg25708403	7.847289570706018e-06
cg14154131	2.9203650251830027e-05
cg23580358	3.351422714903407e-07
cg24179825	0.000357427
cg05092483	0.000222584
cg22715716	0.000115124
cg12931148	0.000170198
cg12048965	1.4410350007709738e-06
cg12381843	0.00142064
cg01721313	0
cg09377064	6.610205489643306e-07
cg03427827	1.965094753586527e-14
cg11110994	0.000472178
cg07387322	0.000279827
cg09229257	1.8672878183356723e-05
cg00965261	4.344408577328096e-08
cg10949187	7.286636412695557e-05
cg02891174	0.000178418
cg22506399	0.000161389
cg13097088	0.000225035
cg21026496	7.512840798074016e-05
cg06857473	2.7594917795248364e-08
cg12605353	2.113488116084472e-05
cg08055124	2.6986697964748174e-05
cg12577455	2.882566793160901e-05
cg10214615	0.000587396
cg02780870	1.3736045395229546e-05
cg04684915	0.000840412
cg13897882	0.00034714
cg15421933	1.5761629103439034e-05
cg09097196	0.000151564
cg09255968	3.5762945214457e-05
cg00779206	3.393338210422314e-08
cg06903656	2.294164237581775e-06
cg16167639	1.0863547165174126e-05
cg12226475	9.695737668369286e-05
cg13742305	9.457633443066271e-08
cg01006943	4.8039848930758744e-05
cg13949836	9.617393697980425e-05
cg00906420	4.135910726943415e-05
cg21204860	8.50268488437056e-05
cg03322173	0.000518019
cg18435505	2.0659501267172864e-05
cg20791311	0.000838386
cg20612822	2.979975714523242e-05
cg09072138	6.403502148510931e-05
cg18812257	1.9129882800061893e-06
cg22845525	6.282849795979928e-10
cg08116693	0.000524471
cg05827949	0
cg12018969	4.745034676789661e-05
cg08203845	0.000457194
cg22872992	1.607154174187997e-07
cg11062962	2.2749408024047568e-08
cg03464200	2.026417435796457e-05
cg24721517	2.643956534342795e-05
cg25851464	3.1086388145862287e-06
cg22378427	5.6035078266014615e-05
cg27138646	5.035389287755265e-07
cg06296151	6.432740436190798e-05
cg16868219	0.00193557
cg06947430	7.775524810127443e-05
cg18203139	0.000185489
cg00440032	8.712022436796474e-09
cg21657326	2.4574399790644463e-06
cg14782119	6.675686250212642e-05
cg14089418	4.015657861788924e-08
cg16417977	0.00263057
cg23222406	3.9834117648851475e-07
cg08960917	7.721795503556894e-05
cg12963736	6.33058005995446e-05
cg17540496	2.469024353191074e-06
cg04727866	2.958887250215092e-06
cg24833675	0.00295923
cg14414082	2.479683125500287e-12
cg14701320	2.4353187244585683e-08
cg02835423	1.8433530538874976e-05
cg01910236	3.308308655025627e-06
cg26287666	1.07182192888855e-05
cg14929210	4.286213688464713e-05
cg14278300	1.404432126150823e-12
cg04198778	7.344881423732019e-06
cg09193888	0.000255853
cg17962756	2.6309307493921352e-05
cg06024295	1.143502833922394e-05
cg26881651	0.000160122
cg09755579	0.000121594
cg03787200	3.9782550476097356e-08
cg26897621	3.260237874480598e-05
cg03123017	9.700852036331753e-06
cg19341425	1.0092012840634546e-05
cg24118197	0.000143211
cg13931996	3.937752603855316e-05
cg15657137	7.97695243193175e-13
cg07171756	0.000412058
cg00457195	3.3662417298074843e-10
cg13414746	3.239964214141189e-06
cg00849025	4.655998137148565e-06
cg13211763	5.5934019984937855e-05
cg18749990	0.000116574
cg02207052	1.0922660704348885e-05
cg21577406	4.37258182178768e-05
cg19401838	0.000273913
cg16303737	1.3475371699822603e-05
cg26819180	0.0007677
cg09022282	0
cg14625111	7.206322582031799e-05
cg24962730	9.52764978023879e-10
cg09002231	0.000147362
cg19048371	0.000189339
cg13215078	9.711841101989194e-06
cg22273223	0.000199058
cg12166849	4.645641871192652e-09
cg01152800	0.000174979
cg10419892	3.410285771254795e-05
cg20249461	0.00012144
cg04885072	0.000904813
cg08697406	3.85879836448666e-05
cg03901836	0.00091533
cg17435929	3.1308289294429414e-14
cg01900115	0.000509555
cg18577953	2.1655393649400168e-06
cg05976412	0.000253757
cg05811463	8.256875119183604e-06
cg05366712	0.00039565
cg07936137	1.4507768519855802e-07
cg07202461	2.243487815523082e-07
cg03339537	1.777350178144843e-07
cg26015227	1.5327300282308443e-06
cg01247301	6.394884621840902e-14
cg04561637	6.27289331589509e-11
cg17093615	2.538812302277371e-06
cg21398539	8.611132829017265e-08
cg13446802	4.279230179649041e-06
cg01254991	1.2057981022550734e-06
cg27403265	1.6653345369377348e-15
cg23075968	0.000657907
cg17391845	0.000128449
cg12158327	0.000141298
cg11013030	4.574803883494738e-07
cg14005603	0.000133301
cg02449205	8.43286046703362e-06
cg09312947	0.00012208
cg08162948	0.000289526
cg06646587	7.130130424193304e-06
cg23005642	0.000730955
cg09465239	0.000178643
cg07817261	0.00403098
cg02591634	0.00106588
cg21956997	0.00212741
cg05785516	5.021778799496612e-05
cg05395523	0.000198088
cg13709043	0.000599831
cg19448837	6.58023239751282e-05
cg19470138	0.00833605
cg19768533	1.3334374837636886e-07
cg14780183	3.645428403586948e-11
cg06665453	0.000446131
cg21129360	3.547754399746417e-05
cg11779118	6.595270662934638e-09
cg00350405	0.00049245
cg06367135	1.037049458441075e-05
cg10718267	1.5013853832290813e-05
cg21068099	2.9081345964021565e-05
cg10984178	0.000324501
cg03401902	0.000104229
cg13796158	1.292244089512451e-11
cg14794799	0.00110873
cg02813355	4.094426130807349e-06
cg22496450	9.161763936393896e-08
cg07401928	5.4559585405122846e-08
cg19366816	1.6265091402623e-06
cg01006474	9.481721963133793e-09
cg18573663	8.106391051643236e-06
cg02771673	0
cg24032269	2.3213531671339993e-06
cg19687529	6.390386470045417e-05
cg03652390	0.000373201
cg17244238	0.000250032
cg19730699	0.000393459
cg22163037	1.1506549704942692e-05
cg01131321	4.002136400060863e-10
cg26628907	0.000370016
cg07791222	3.164170248037834e-08
cg03890368	1.1478627870431524e-07
cg24104608	0.00043703
cg18082457	0.000116175
cg19988235	0.000366022
cg04829186	5.551115123125783e-16
cg13787046	1.277005761801675e-06
cg24414537	1.2455592271587435e-05
cg16786297	2.727040815386772e-12
cg25302142	5.6898685305895036e-05
cg07774096	2.0927808375148516e-09
cg11643263	6.682693334747469e-05
cg05486832	0.000879328
cg03659484	0.000596567
cg08118324	1.8056629494944687e-06
cg22388897	3.811534071695988e-07
cg09092102	0.000101778
cg24110408	3.7891016938629285e-05
cg03950923	8.097732329126472e-08
cg16900632	0.000223224
cg04943797	9.064436171024592e-05
cg14537533	1.1734211107228276e-06
cg16973385	1.8308378804898773e-05
cg00379191	5.911604054331665e-05
cg08189989	3.182461492112765e-07
cg27614619	0.000684623
cg26381210	6.587619338915829e-12
cg17470096	4.029665490179468e-12
cg06923291	0.000283653
cg23791482	5.0888134478066505e-05
cg26528541	3.3034630592121417e-06
cg10071999	4.506545257043637e-05
cg04530015	9.820694887729964e-05
cg00832703	9.574934113354416e-07
cg07088513	0.000517152
cg11559456	0.000125719
cg08594043	0.000145783
cg09324745	0.00016885
cg07374443	1.2493530254786833e-07
cg10933497	3.774758283725532e-15
cg17810125	0.000730111
cg19865472	3.542953708191021e-10
cg11715202	7.809327476349104e-05
cg24132222	6.486792614168735e-08
cg17449026	0.00206161
cg04555373	5.166130523370782e-09
cg23048032	1.6792607515081492e-05
cg03164805	2.797894256689748e-05
cg16850288	1.9304683705367864e-05
cg27480924	7.50454429165881e-06
cg18442793	3.2330514376788244e-08
cg27090808	0.000523901
cg14087309	9.316745213372446e-05
cg25703243	4.660895753350047e-06
cg11990561	6.378714398458385e-06
cg15742818	1.3181634849535051e-05
cg26200580	2.5131911866593803e-05
cg20556721	0.000413118
cg16443954	6.517876968847869e-05
cg22791613	8.264936383794996e-05
cg04741118	0.000462023
cg15701149	0.000190348
cg25786525	1.050012643499798e-08
cg17876831	6.204861021652519e-07
cg01990854	2.4519720190352423e-05
cg12719408	2.3577422364029488e-05
cg03991411	0.000117526
cg02563789	1.6185905660215383e-06
cg07907670	0.000263742
cg08969549	4.357188887471608e-07
cg04578362	1.7515722205985185e-10
cg08717425	3.333680359540736e-07
cg20325131	0.000562654
cg26127595	1.1511781503381613e-05
cg17615706	4.7082191262703965e-05
cg01838114	1.3236078899581116e-12
cg00320087	4.2379486464572125e-07
cg07732969	1.1102230246251565e-16
cg00513032	5.380854296110904e-05
cg13692392	0
cg05035332	3.191415974712619e-06
cg12131707	0.000360974
cg08222635	1.992763351776894e-06
cg27342273	9.269807144107745e-12
cg03189799	0.00022049
cg24111710	8.166170584689159e-05
cg19782772	1.6209749439721755e-05
cg03512414	0.000323834
cg00388596	3.7117259718555395e-05
cg02230811	0.000834473
cg11384014	0.000666157
cg14948268	1.987439626460752e-05
cg24633260	3.1086244689504383e-15
cg10531724	0.00062841
cg11446604	4.990620766742726e-05
cg04068959	4.9812564600904e-06
cg22305150	8.033460273670912e-07
cg04644353	1.2285539252587796e-10
cg13466700	3.167839508844139e-05
cg26685501	2.2026932602781102e-05
cg18124213	0
cg18622257	1.0374873086194114e-06
cg14289429	1.445149831025283e-06
cg12734609	0.00356066
cg16947138	0.000676741
cg09966430	4.895209506072806e-05
cg19243860	6.014711300761366e-05
cg27136913	0.000464213
cg21953428	9.748161322598037e-08
cg23738173	0.00102226
cg11993829	0.00160268
cg00834712	0.000270411
cg00317754	2.5237882987916294e-06
cg15093303	0.000437681
cg08960737	1.9752466758227172e-05
cg19761304	0.000261367
cg19241831	0.000384618
cg24818118	1.3724510417034708e-10
cg13015673	0.00207925
cg14751104	0.000537634
cg03803210	8.472588953756244e-07
cg01040780	8.958605249265172e-05
cg14744141	4.595186844968957e-05
cg08648606	7.294208617558695e-06
cg11287113	1.143018555815889e-05
cg07786372	1.2355679087638904e-06
cg00959309	7.880141629779125e-06
cg19564884	8.586995692949628e-06
cg21368566	0
cg16792548	6.377558641190717e-07
cg13464018	3.1379067714221165e-05
cg01965307	5.975920869261131e-10
cg20398132	9.820273916272271e-08
cg06077272	6.0608794106520314e-05
cg08457495	1.5253405083459626e-07
cg14655117	1.3409952726028962e-07
cg16207724	0.000100978
cg26249076	3.504440141799403e-05
cg19786983	8.525947649662413e-06
cg00692974	9.144559109941497e-09
cg18463422	0.0005305
cg14520106	2.907988294609254e-10
cg20441902	3.1685344836773766e-07
cg19296149	2.687366995601792e-10
cg16364145	3.256249714311821e-10
cg03994904	6.665558918117487e-05
cg19925425	0.000705892
cg12111137	6.053402223926696e-10
cg03335207	0.00028534
cg08227141	0.00042267
cg17341313	0.000915766
cg25211894	0.000206091
cg13712599	0.00272632
cg13466383	0.000161765
cg07113022	4.6747416471148995e-07
cg18163062	5.2341260285859725e-05
cg03646740	9.151147671859761e-07
cg21070941	2.3209796777834413e-06
cg21370074	4.644138208442783e-07
cg01204844	2.0339218087528366e-08
cg04239994	0
cg23279380	5.925933097561398e-07
cg02395590	3.658184866139891e-13
cg23934295	5.847419918714181e-06
cg03517294	1.6620083109097905e-05
cg09301570	0.000114728
cg02825412	0.000645316
cg08722541	1.0371110636953063e-09
cg25570410	9.704145506828077e-06
cg25230117	2.186454130415072e-06
cg00604945	4.3550917305790193e-07
cg11401385	5.86646125675383e-05
cg22688137	0.000122216
cg23359651	0.000359924
cg09473948	0.00763429
cg09864281	0.000346792
cg03700483	0.000403598
cg00798648	1.6385781620442685e-12
cg13859860	1.0337747344824066e-06
cg27496670	4.99933427988708e-13
cg04198210	0.000355403
cg17023193	4.5214287869299596e-10
cg08535306	0.000101236
cg09775263	3.001013716519285e-05
cg01730534	0.000830534
cg06082750	6.391887019674414e-12
cg11648441	1.1385640380501272e-06
cg06182111	6.13379653670032e-05
cg07104163	1.292704760014196e-06
cg18224977	3.1330573177612564e-05
cg25342423	2.1441566347979446e-06
cg27614177	0.000103087
cg23935330	4.644220019078826e-05
cg23191702	2.1009142470163056e-07
cg09855212	0.000401507
cg03339938	2.626676653960658e-12
cg19220144	4.954364940523703e-07
cg20477460	0.000412852
cg07908574	6.898670108834715e-06
cg22002084	0.000558045
cg19096513	3.4353214471982696e-06
cg12105941	0.00446722
cg15489301	0.00421018
cg15052076	0.000414348
cg07587796	0.00190327
cg07967627	0.000844504
cg01858556	0.000229731
cg17698860	0.000246446
cg07084675	0.00211893
cg15771200	1.0644226424050274e-05
cg05124235	0
cg18655894	5.89787972984368e-05
cg17238766	7.320420788214932e-06
cg16540416	0.00032345
cg13253055	3.2931279925207946e-10
cg21500166	1.697640103603959e-06
cg15067350	2.213507432902162e-08
cg18593081	1.8001608053097584e-06
cg25535587	4.8392401308383626e-08
cg17504135	1.9031108988709633e-07
cg03175095	0.000211479
cg15287806	2.9030360705895042e-05
cg23797032	4.301602463907539e-05
cg13966878	4.413085119558957e-09
cg12760335	5.732448497663967e-06
cg10876621	0.00661132
cg21837816	0.000383593
cg12244019	7.327215785224439e-07
cg26303603	2.2393198406689407e-13
cg22619767	1.4260763447904168e-07
cg09389854	2.7259840810422986e-05
cg23904004	4.639824846552898e-08
cg23823573	3.226922756238704e-05
cg09456758	5.950836113177704e-05
cg11290286	7.422951142643797e-13
cg01243823	8.661083606120723e-05
cg21506439	0.0003449
cg04308687	6.772360450213455e-15
cg04847433	1.8418084066773588e-06
cg05444466	0.00451233
cg27234723	3.163799853989069e-06
cg03640036	0.000256212
cg09250607	1.9100276915651193e-12
cg23220343	0.00026476
cg08113459	0.00158129
cg18936757	0.00722683
cg11304772	0.000369751
cg11623436	0.000109763
cg06018514	0.000329202
cg25323545	0.0035446
cg11943988	1.5152816957852977e-06
cg17641101	1.6044943151882762e-12
cg10104948	1.1011191958232303e-12
cg22028093	2.914346985960492e-09
cg09049861	0.00338934
cg21427548	2.985768330354688e-06
cg15089218	0.0006582
cg20474755	0.00358764
cg10203483	0.00349544
cg22428027	0.00190375
cg11744767	8.120913968279186e-05
cg07487572	0.000110395
cg08877283	5.168156373969168e-07
cg08147563	1.1821852683668865e-05
cg25730711	0.00100255
cg26417440	7.92932386417533e-12
cg03669491	5.190812918387522e-07
cg13073030	1.9690098126190492e-05
cg05192759	2.8421381855769923e-06
cg01702217	0.00117287
cg27024057	2.246260120331023e-05
cg05206051	8.458123090804293e-11
cg23530876	8.4253834018444e-06
cg22735391	5.764913775241354e-07
cg25039547	1.1371123032066777e-07
cg17447841	1.965223664412985e-05
cg26579757	0.000260051
cg18052528	0.000246628
cg02741291	0.00239861
cg24361808	7.168006816993255e-07
cg21433059	1.2556747185366035e-06
cg01646461	9.314948257177491e-07
cg04961448	0.000130353
cg18809076	3.5866225689407116e-07
cg16978797	4.0077691598749965e-07
cg02629847	0.000276947
cg07413251	2.3203661214665772e-14
cg03974312	0.00355135
cg05620847	0.000291589
cg22536451	2.8713038191519047e-07
cg13893245	0.00017575
cg25774148	3.4209891586201024e-09
cg22698998	0.000378055
cg10783204	8.748626945365157e-05
cg06309822	2.452360360338801e-07
cg09019608	0.00013442
cg21941223	2.2469803795388543e-12
cg14217793	0.000288675
cg23005885	2.4328075424184803e-06
cg27173610	4.047873631951582e-06
cg02842833	0.000592716
cg18194945	0.000110618
cg03958883	5.218048215738236e-15
cg10293542	0.00026969
cg19091719	0.00023263
cg23354894	8.758404426378874e-06
cg08883223	1.0988948253576325e-06
cg07721400	1.8570329696210308e-07
cg11831547	1.6804975644379994e-07
cg14456934	6.149373686226145e-05
cg19860586	3.811382865059887e-05
cg17364250	0
cg18087210	3.152201588640935e-07
cg02656260	5.813340815008505e-05
cg13558489	8.291294757367673e-05
cg12322720	1.314468618385245e-05
cg25045562	9.282544874977816e-07
cg17146137	3.982237872790506e-10
cg11514575	1.2005052962282825e-05
cg13275152	0.000586584
cg09128169	0.000638818
cg12288551	0.000908231
cg02938961	0.000727069
cg05971891	2.350839234388502e-08
cg12988845	1.2248221659127978e-08
cg15560377	0.00461087
cg15652390	6.569011601342822e-07
cg09077126	0.000149905
cg09198540	0
cg03360896	8.087883783058913e-05
cg23971487	1.0986420177050427e-05
cg03264601	1.8527927525546772e-08
cg21948301	0.00182524
cg03275076	0.00133789
cg27665181	0
cg11484115	0.000666801
cg16259237	2.3079316235907754e-12
cg05711980	0.00289705
cg07112959	0.000917508
cg24480524	0.000147714
cg11428886	2.9203826053092463e-05
cg25398044	3.4337126373351623e-06
cg14029645	0.00061764
cg13461193	9.060539835958892e-06
cg10706929	0.000677945
cg16489771	1.7910936794818255e-06
cg16630550	2.3990730488421264e-05
cg14565332	0.00102476
cg11448270	0.000190116
cg25391098	0.000366108
cg09686331	1.1386772729049532e-05
cg01554457	1.777241498435167e-05
cg20046330	5.189186121912215e-06
cg19801817	5.9289777909588004e-05
cg01110618	9.571240688899252e-09
cg12360123	5.798275104729189e-05
cg24328774	2.2487917750169117e-08
cg17032689	0.000109748
cg16103458	2.99744965659432e-06
cg24136314	1.400840755083621e-05
cg13668306	0.000222033
cg25790405	0.00161208
cg07080246	3.764639971581829e-05
cg02658668	1.4986805738637088e-06
cg11630154	2.318404339662905e-05
cg05412036	0.000310071
cg13595739	9.696088177690854e-06
cg04084354	9.469469652856333e-11
cg08211022	1.2986835079553671e-06
cg09771102	5.051514762044462e-14
cg12921411	8.992773432581203e-07
cg23966736	3.5449455704217314e-08
cg22719723	1.2803956783713488e-09
cg02527150	3.4061347379599205e-05
cg06581356	0.000156122
cg24868098	2.994541281609031e-10
cg13224213	0.000210043
cg08613597	2.5808039039176833e-09
cg03156847	0.00196697
cg06527100	6.904271244390081e-06
cg09898811	5.245669362408112e-05
cg00139283	0.000497943
cg26731627	2.6538185293745187e-07
cg17323974	1.4539910497823882e-08
cg01384075	1.9490080421458167e-05
cg07139577	0.0019653
cg20947514	5.806998720891965e-05
cg08431709	6.224383615294204e-05
cg05260767	0.00126244
cg04424780	3.2640791509663813e-05
cg10893746	9.61942772215174e-07
cg19499591	0.000659405
cg15310800	1.9273904694472321e-10
cg13098353	0.00499208
cg20916936	9.60442026732844e-05
cg23032598	0.000122357
cg10627389	0.000213474
cg11907437	4.526815340322177e-05
cg11692123	1.859602297926699e-06
cg12715235	0.000623966
cg05230438	5.17915179368833e-05
cg24631946	0.000204678
cg07102958	0
cg26406238	1.7077927640940516e-06
cg08436280	0.000501282
cg06566924	1.2600955834329852e-09
cg08088801	0.00015648
cg21302989	0.000106618
cg15808008	5.951455693820051e-07
cg04385523	7.034848887643719e-06
cg21467050	0.000151925
cg15383980	2.4958217073045574e-06
cg12350393	1.974669161375342e-05
cg19135382	8.383813681178687e-06
cg17350689	2.9701336632381725e-05
cg00888605	1.4871215370249047e-11
cg16446577	2.055518221533159e-05
cg22052791	4.020178615560255e-07
cg17108423	0.000118179
cg25438652	2.8677060726067793e-13
cg09945093	0
cg25233221	2.358942986868673e-05
cg09459581	0.000391719
cg21195231	0.000619267
cg06086611	3.976413909489995e-05
cg25793377	0
cg08530934	0
cg19701266	6.794479131544406e-06
cg22299457	1.8542665285448123e-06
cg02938256	5.911115898504793e-05
cg00560558	0.000347774
cg00329695	1.502297175548506e-10
cg16578831	0.000133548
cg06527154	2.6544743841672158e-05
cg05213414	0.000123574
cg04340324	4.937775641522535e-05
cg12222496	1.6899148747029358e-11
cg11322258	2.282674049780553e-11
cg17310258	0.000160746
cg22718773	1.2434497875801753e-13
cg18500514	9.141237056198293e-08
cg27109890	7.477420764789855e-07
cg19580744	1.268525284814359e-10
cg17444090	0.000166993
cg20655600	0.000368296
cg08997362	0.00011383
cg11678205	0.000130373
cg09046309	2.3668075658234144e-06
cg06228491	5.5732973791577933e-11
cg16928173	0
cg07009386	0.000268862
cg03337492	2.0206883422080324e-06
cg08493776	2.3472747380237635e-06
cg21752340	0.000171747
cg27200824	1.44088169617973e-07
cg15933979	6.355182568673623e-05
cg04813074	1.638680798832226e-07
cg15389373	2.0956141437711295e-06
cg10203207	0.00031862
cg11747082	0.00102044
cg11563399	5.609036612952423e-08
cg02548174	3.055430570331197e-05
cg00277927	0.000172756
cg10001942	7.126185541883601e-06
cg08243981	2.703814427029716e-05
cg01887846	1.6886825160433716e-08
cg16665145	8.888935807549458e-05
cg26223272	0.000773206
cg03858448	1.4806450796323034e-05
cg24907034	0.00082629
cg00375638	0.000652846
cg00452654	3.164571483749157e-07
cg05113558	1.461451906270561e-06
cg06288539	0.00433321
cg24322854	1.3123602982112459e-08
cg22290117	1.2048143538390121e-07
cg19683419	1.5204312475702864e-07
cg24278504	0.000797709
cg13479077	0.000114644
cg06805366	4.4702331503110315e-08
cg05501407	5.224663643721428e-06
cg07696190	9.294791055713958e-07
cg10479554	5.514017242802538e-09
cg22569765	0.000177377
cg24454440	1.3694601008751306e-12
cg02785332	2.147970754051709e-05
cg03049881	2.2723444577099627e-06
cg19353623	1.1627453111451302e-07
cg06761850	0.000147429
cg08181149	0
cg25214902	7.12900849464404e-11
cg05486872	1.2369799072819987e-05
cg01550810	2.0017321133991572e-12
cg23285761	4.681703469344711e-09
cg19012258	1.379674152701682e-12
cg12439583	0.000401309
cg21555346	2.5839086426060476e-10
cg00580652	0.000217867
cg21592091	8.378801583464046e-05
cg00445257	1.925552805315256e-06
cg02840645	8.556715851759655e-06
cg08535970	2.2717076606171283e-05
cg05763299	2.614046534787917e-09
cg16071815	5.828670879282072e-14
cg22775310	0
cg25304169	8.849137911326466e-08
cg24305861	3.5617202846838225e-05
cg12822029	1.7234037886115772e-05
cg06506560	0.000143837
cg18140087	2.1539958705574236e-10
cg21646120	0.0013334
cg15442607	1.8984813721090177e-14
cg22897701	0
cg00291573	8.188667954822648e-07
cg00487324	0.000353966
cg04236679	1.0381267956383056e-08
cg14585296	0.00443571
cg14003231	5.0547288203972585e-06
cg07572596	4.803994557756042e-05
cg08790807	0.000145031
cg25014210	1.753659771841498e-07
cg01133890	0.00288628
cg09052696	0.000982196
cg06865303	4.956560378910346e-06
cg06534673	1.3801347731323688e-08
cg06134905	8.950573087740388e-05
cg16642332	8.974232468261789e-11
cg06770995	0.00138188
cg15526318	0
cg05960102	0.000116973
cg13444666	6.203476522570472e-05
cg06107434	9.663405785176327e-05
cg03865596	7.495537197255153e-05
cg22692328	9.277230095250388e-10
cg26944724	2.580022963050155e-07
cg09933273	0.000879457
cg05268122	9.865484318360984e-09
cg21880903	7.539268609413341e-08
cg20363199	8.795595791588617e-06
cg04220762	0.000583428
cg08902519	6.59886492310191e-05
cg21163717	8.120586231896709e-05
cg26808143	7.711110185937287e-06
cg13724886	0.000163783
cg13108455	1.0440333153560744e-08
cg05824482	6.8129428920649104e-06
cg13138000	9.455447033279718e-05
cg12652129	0.000556875
cg16012224	0.00061264
cg10787904	0.000344699
cg12069443	6.187622714204366e-08
cg07596617	1.3792246940091957e-06
cg10007075	0.000478419
cg02493937	5.829870195483977e-07
cg10095968	3.229998225795505e-05
cg11691174	1.6793464558295668e-05
cg22096777	0.000276622
cg06120750	2.5057733665789783e-13
cg12186652	1.379739211770925e-08
cg17311430	1.3696947039565366e-05
cg01328890	5.298419066379623e-06
cg01174441	7.760106313092763e-08
cg07213830	0.00107751
cg17328125	7.717513017224675e-05
cg22709985	4.390864067893574e-07
cg06761220	0.000146115
cg23267558	6.184176107537631e-06
cg07988720	1.7742250579821928e-07
cg26611710	0
cg17569451	1.259436285128146e-05
cg12575407	0.0010038
cg06887580	1.8126195854839544e-05
cg27430465	4.9702768326942426e-05
cg23881613	3.364203428746215e-05
cg08083051	0.00011158
cg12235788	0.000167059
cg01490904	2.6481411125711674e-05
cg08126665	1.1605627570077104e-10
cg16320838	0.00480676
cg09603795	8.346512884949142e-06
cg02554691	9.111599082833877e-05
cg01911060	2.057243264630415e-13
cg26091825	4.093949559191845e-05
cg05191034	0.000230281
cg26675329	0.000877019
cg26954138	0.000201386
cg14956327	4.498151598497646e-05
cg25630123	0.000231794
cg08456452	1.5829579087078827e-05
cg23209962	1.55004660787883e-05
cg19941358	0.000141276
cg01604210	2.0860249081322557e-05
cg10041288	2.769422566162305e-06
cg15184776	7.427864956321972e-05
cg20365580	0.000212681
cg15997356	6.349237226743742e-05
cg22728913	1.2255599787236449e-06
cg19882427	2.7755575615628914e-15
cg23819836	3.7212700054745085e-07
cg12694845	3.259329142357714e-06
cg26534477	2.481594512093732e-05
cg06868572	1.9347515104461976e-06
cg00739217	0.00010364
cg08888170	7.116109396521075e-06
cg21911711	2.153517226766155e-07
cg12198830	0.000510772
cg18845417	0.0012371
cg05562844	6.369139374795552e-07
cg14892148	2.1094237467877974e-15
cg20264566	1.5712764422914915e-10
cg09931724	0.000124405
cg14458002	7.457221467299657e-05
cg02533364	0.000112782
cg01425718	2.1357615115458195e-05
cg12687687	3.569017847571132e-05
cg16596728	6.353931032432314e-07
cg17453456	2.329855408600423e-07
cg16716752	0.000172076
cg09033219	2.8704839188042897e-05
cg10262218	3.482472126203895e-05
cg04923197	0.000362287
cg11328079	9.488060905449291e-05
cg01191871	2.5897838529576056e-05
cg25557227	3.1430381912667116e-06
cg11254303	2.042546851654947e-06
cg08187773	0.00077371
cg21109637	1.5683927168996803e-05
cg18565893	0.00141684
cg18397357	1.8042155509601088e-06
cg10472919	4.387128327287826e-07
cg23416417	0.00461392
cg11950292	0.000283852
cg05554192	7.595285494477189e-05
cg05031960	2.0236877771306894e-06
cg03089923	0.00451504
cg02439374	1.500240176532941e-08
cg08061169	0.000266591
cg03095575	0.000770376
cg00724015	3.5331253478432245e-09
cg00674569	0.00031978
cg03181348	3.0073713770950583e-05
cg10263494	7.604855114307085e-06
cg03797465	6.361985933112102e-05
cg18402315	2.6547991677006166e-05
cg13547053	9.103828801926284e-15
cg25164391	0.00147265
cg22322094	0.000314985
cg27190024	1.65935250606708e-06
cg15291243	1.2068213095517422e-10
cg02296661	0.000304174
cg19004413	0.00103955
cg06792310	2.4300938839094677e-05
cg01115380	0.00437774
cg17199323	1.824421471252613e-05
cg15823097	0.000560227
cg23346787	2.1359048694824523e-05
cg09749332	0.000168069
cg17613734	4.012527221597395e-08
cg20229255	4.1221408841884966e-06
cg23675930	4.952926957457748e-12
cg13357998	0.000536526
cg27465654	2.8453905898118137e-12
cg24811598	6.560011733824922e-08
cg27381043	1.3458959604362164e-05
cg23118486	0.000454968
cg26275355	2.010065742297229e-06
cg01810713	4.207698633962309e-10
cg18406033	3.836177409066721e-08
cg10557015	0.000315607
cg26424147	4.6079381573749245e-06
cg08911543	5.868216092064227e-05
cg09846789	1.7526459392236404e-05
cg17754943	2.0919004983799283e-07
cg15555527	2.9700651195674332e-05
cg02108863	0.00012024
cg20489898	9.457268314028155e-06
cg11389756	2.1631988068593344e-06
cg13077865	1.255703350633297e-06
cg27633509	1.1546319456101628e-14
cg09257796	2.4874722488466006e-06
cg16190644	5.284652227599551e-06
cg11728295	2.0023514923916963e-05
cg27518170	1.987547348925034e-09
cg12784827	0.000302955
cg02736099	4.306690991229267e-05
cg00480269	0.000161524
cg04230073	7.49794781818025e-09
cg10367640	2.3575474905612737e-11
cg03653817	6.206552361609496e-06
cg17626965	4.575780955251574e-07
cg15069551	1.3860512409147319e-05
cg07822762	0.000149277
cg15742063	0.000362904
cg24738606	2.787543366000733e-05
cg23830205	5.443397805837691e-07
cg13924327	1.4757090046613186e-06
cg26630411	3.771820109799151e-06
cg15232593	0.000636294
cg09589360	0.00391817
cg04318732	3.845239744393325e-07
cg10712476	8.152344510570231e-08
cg01572023	1.0369759306905202e-05
cg18434190	2.9671820556131934e-12
cg23219762	2.369589794992688e-05
cg04809990	0.000118536
cg18807944	2.7399945412565074e-07
cg22333785	0.00039721
cg08741246	4.165359676489011e-05
cg09904986	2.153570829588336e-05
cg16838749	0.00105462
cg06131859	9.958649784624907e-05
cg02725065	8.016387026499316e-05
cg26082202	0.000421955
cg14269918	0.000197757
cg24880157	1.1401207211658715e-07
cg25410575	1.3163204970467746e-09
cg10702041	6.017484710518772e-08
cg13510418	0.000991765
cg13020245	8.754760384643845e-06
cg11967110	4.025968558529769e-06
cg11814836	7.529322186283771e-06
cg20264543	3.8149480278137915e-06
cg10470144	5.900668842429013e-11
cg26856023	0
cg25367944	0.000192765
cg24565461	0.000120758
cg13159054	0.000235177
cg24491369	2.3585644437496e-08
cg27555880	0.000105389
cg09802546	0.000127264
cg02830381	2.4128936422229685e-06
cg10771630	2.220446049250313e-15
cg08916212	3.2733589505618e-08
cg05414128	8.884459192071148e-05
cg06699519	0.00014066
cg17846334	4.672292211138629e-05
cg02045564	2.2369566037849786e-05
cg09269454	9.049062180133127e-06
cg09776395	4.297097777605785e-08
cg25104107	0.000491412
cg16075674	6.845358674412161e-05
cg10786986	0.00128742
cg01771416	0.000221001
cg02318321	1.785992303104944e-05
cg08393317	5.277864922881292e-09
cg01526177	4.555786423010577e-05
cg27635714	6.033326616083912e-09
cg26117516	2.678025615288071e-05
cg13553343	0.000141032
cg13072246	2.6686646115159363e-08
cg14621323	0.000144189
cg24195524	1.6866600183185199e-07
cg25914433	7.077870047789148e-05
cg05321594	3.6859693741675414e-08
cg27422345	0.000238914
cg03300961	3.3571218764905097e-06
cg04290862	7.579036678928563e-05
cg18259520	1.4338196629992694e-08
cg24422865	4.5690137266962694e-05
cg25480082	3.2442066338900233e-06
cg05364361	2.252546431491531e-06
cg06403167	6.916119545952171e-07
cg05767990	4.236855311035015e-11
cg20424781	3.0296767699611316e-05
cg15602203	0.000167039
cg22413825	1.5097141170539174e-06
cg25567232	0.000236745
cg20094111	5.011656312170487e-09
cg01995091	1.2590775952281419e-05
cg05576949	3.11377845682026e-05
cg19905947	2.2960868317767336e-08
cg26536378	7.02187007040056e-06
cg02833108	0.000152403
cg23528448	3.6990983932616572e-06
cg23403117	4.239361202640346e-06
cg16907945	1.7262261680417446e-05
cg26954228	7.870449209024244e-07
cg26424108	6.601076318102361e-05
cg17281677	3.099964729358362e-12
cg02163033	0.00151004
cg20227896	1.275810319611992e-07
cg23555032	0.000102133
cg18874106	2.3829573249090075e-06
cg11488840	4.325448587827463e-05
cg10610788	0.000413725
cg16268759	3.86664961884442e-05
cg07623233	0.000182089
cg26068349	6.841482224839712e-05
cg18391099	0.00271293
cg24727952	7.979172877981e-13
cg10773224	3.718273688946283e-09
cg26472802	7.43175719246647e-05
cg20778702	0.0083834
cg15748010	1.38668521110219e-10
cg26585587	2.1570168401430223e-06
cg01065592	2.937035059602522e-09
cg07088882	0.00203029
cg15783779	0.000361028
cg24974390	0.000110199
cg04754605	0.000574966
cg11829394	3.3451919012605913e-10
cg12830590	0.000271728
cg06648780	4.197157844387789e-05
cg17435623	4.7899868395373524e-05
cg08452838	1.1505670239886356e-06
cg04358473	1.1461895153219714e-05
cg12948745	8.674992759694078e-06
cg02502307	5.432787482551049e-06
cg21386414	4.599912139724438e-05
cg03051392	1.6295382584519125e-05
cg19685528	1.148718797860937e-08
cg17069662	7.0151588462685766e-06
cg01102220	0.000575968
cg07373578	1.4571264395080163e-07
cg06173579	7.311359376149795e-06
cg01515427	5.5937849301246345e-05
cg26069016	8.310478749606887e-08
cg18944702	1.4286236812321995e-05
cg11007110	2.951607881995777e-06
cg05421176	0.000147681
cg20166534	1.6825711181889247e-05
cg10071275	1.5477475661107576e-06
cg17466680	0.000144154
cg01772658	0.000849271
cg02021371	6.707140776107678e-08
cg07048832	2.1094237467877974e-15
cg16040900	0.000111472
cg22775776	6.85649903520158e-09
cg03380545	4.406669407153174e-08
cg13575859	2.6969408776333914e-05
cg03877105	0
cg01697003	3.7360435108935164e-06
cg00178119	9.419963178614044e-05
cg05081146	2.9585372646190322e-06
cg19289461	4.7534086652145646e-05
cg20762879	1.4079745153217083e-05
cg18846804	1.9878236274806227e-06
cg16699632	7.2709976852713964e-06
cg23538246	2.426080414341669e-07
cg01687189	2.418779621038425e-10
cg16174106	2.398415390736375e-07
cg03608999	1.6563866688246165e-06
cg22245961	5.279270180236217e-06
cg15495046	9.604822843556349e-05
cg22867719	0.000428707
cg19341992	0.000699839
cg08953518	7.412862167976986e-05
cg18655384	0.000401384
cg27645345	3.097486428682572e-06
cg22041610	0
cg00125455	2.275957200481571e-14
cg16705300	5.493738893369571e-05
cg24849648	1.3467449377912999e-11
cg00062282	3.074738233377339e-05
cg01147025	0.000166066
cg18558395	0.000182432
cg03495011	4.265996800256744e-08
cg10797426	9.289727933237124e-06
cg24559212	0.00184116
cg07533016	2.119046697335314e-05
cg26968009	0.000338755
cg13785019	0.00127672
cg02830650	1.5443355630750943e-05
cg07295024	1.4972007076341498e-06
cg26239725	0
cg03239861	4.90068974301483e-06
cg27090062	4.851934964911209e-09
cg05809029	2.634650714872233e-05
cg12798274	1.9196603569970883e-05
cg23762445	0.000165383
cg08768048	8.24490367828945e-05
cg02110769	0.00107233
cg04583074	0.00408447
cg27436166	1.6772605524795203e-05
cg05135033	1.691566572370462e-07
cg12156363	7.892505619289114e-05
cg07452347	2.0996312932730632e-07
cg04077079	3.452447217000554e-10
cg07888376	0.000819679
cg10369653	0.000224767
cg21432687	8.076451532301743e-05
cg00372774	2.0372931895940027e-06
cg17540765	0.00021838
cg14022895	1.0832060523657816e-05
cg15731815	4.314126179738587e-06
cg13914464	6.123556406389952e-08
cg11198612	2.11840216035597e-07
cg23504617	8.820140930920761e-05
cg13953894	5.558860194376791e-08
cg03491087	0.00201316
cg20340007	5.53282719639725e-09
cg06927337	0.000119421
cg17868916	0.00056489
cg15274277	0.000135373
cg14539466	0.000143609
cg04569108	0.000374036
cg14295062	1.831998024948156e-06
cg20667008	6.900619062832902e-07
cg21215336	9.549996571167618e-05
cg22358215	8.059057398535074e-06
cg19607371	2.2999210702590034e-07
cg06164683	8.971328663509581e-06
cg08261273	0.00020775
cg20871800	3.7835834751920316e-06
cg05229171	6.211755781526662e-05
cg20422740	8.401655178236211e-07
cg26250120	4.863368188368078e-05
cg10321236	0.00238021
cg06700209	4.4792444690355815e-05
cg10349265	3.4683248495426255e-09
cg03782453	2.453206236852079e-05
cg23977888	0.000446127
cg17439352	2.621791672652307e-12
cg07836177	5.717405475724746e-07
cg20179939	6.593082241534987e-05
cg04592527	1.0897506707019389e-06
cg04240583	2.9276823592105927e-06
cg00710042	0.000235249
cg01040850	4.004439595495235e-05
cg22065725	0.00051314
cg07994320	4.1753325663584917e-07
cg05992600	8.364208441413723e-07
cg21130170	0.00101708
cg16662255	0.000130597
cg09417461	8.422741350921914e-05
cg26534812	4.477468229513448e-08
cg00638020	0.00125835
cg10614894	0.000370533
cg18350877	2.885562352394899e-07
cg24441922	4.561742730890828e-06
cg21003729	1.2442093398234988e-05
cg26620032	0.000128736
cg12798711	0.000271707
cg05119694	0.000200177
cg05954213	0.000547688
cg00335124	2.2919000031151882e-10
cg06207035	1.0362885442094516e-05
cg14012233	2.1891873051016475e-06
cg04528240	6.503431220938882e-05
cg07567305	0.000495456
cg02470788	5.949787413261909e-05
cg16624284	5.248614266428753e-06
cg03764416	7.938435515952857e-05
cg00329748	3.1551095069914936e-11
cg05079195	4.573720207234899e-06
cg05023691	1.6184209276515205e-05
cg07527273	3.727548680831916e-07
cg07050008	2.5523389601822544e-07
cg01374870	7.382983113757291e-14
cg06100210	0.000345602
cg19426609	0.000106579
cg15012027	4.2505570373774226e-05
cg21677129	0.000324482
cg25268602	2.1590839068941214e-05
cg20515423	1.5827739119345097e-10
cg09662329	0.000439706
cg18313132	0.000387984
cg11587110	3.552189515021453e-05
cg13673563	9.848342059659565e-05
cg24124688	0.000792694
cg26478664	0.000283687
cg02004860	0.000900552
cg12758129	0.000158004
cg10292595	1.9672064409115286e-05
cg20921448	0.000687869
cg20825888	0.000493423
cg12961175	4.707234602108201e-11
cg22601350	0.00127282
cg13823627	1.8461588034979215e-06
cg19972677	1.1102230246251565e-16
cg07554231	0
cg15847021	5.460163212922531e-05
cg06506863	0.000104719
cg01935992	0.00191113
cg18240168	7.369715735827675e-05
cg24877129	1.0827945803315586e-06
cg17816138	0.000397391
cg03363565	2.040915021983558e-06
cg12699984	4.875481596222642e-07
cg04987362	0.000395847
cg24355665	0.000100436
cg08239610	1.7934896474613993e-06
cg21567858	0.000376073
cg21162198	5.867590945562995e-06
cg14952591	0.00120375
cg23064046	2.2619155437553218e-09
cg02843503	0.000571789
cg25052274	1.0668801410096407e-06
cg21534931	4.841068712568841e-08
cg26821248	1.0947629878743648e-05
cg06117153	0.00258464
cg04972745	1.71161984585666e-09
cg02860342	0.000343712
cg01753788	0
cg21137557	4.711545497637637e-06
cg26983177	2.404082929396978e-07
cg23209575	2.036474812117106e-07
cg20510033	3.083560559291598e-05
cg13461890	0.000116199
cg22143597	0.000177007
cg27209692	1.2796039583484742e-07
cg12363852	1.7816979974161207e-05
cg14411725	1.3565109825419697e-05
cg01315916	3.3306690738754696e-16
cg01318737	1.4291562122625834e-07
cg17256681	0.00288583
cg07388216	2.095586537631533e-07
cg16628334	4.660282624202594e-05
cg27375542	7.910547747747021e-05
cg27163412	1.4641685349148226e-05
cg08664849	0.000320747
cg05484687	4.164951251439675e-06
cg22954894	2.3990770283699447e-06
cg04100147	2.4839590702763203e-05
cg01866689	1.4969185703206378e-06
cg07026560	0.00031867
cg23269710	0.000103525
cg12227075	8.064852461919791e-05
cg26350222	0.00125356
cg18160302	0.000144513
cg00492333	0.000115949
cg07090813	0.000485752
cg04547119	0.000121075
cg13981208	2.9505030445631242e-05
cg12598270	0.00013328
cg17583513	0.000846361
cg00935717	0.000742932
cg23095634	0.000748947
cg17056707	9.376463417920533e-07
cg04737185	0.000107556
cg13666617	7.886440650417548e-06
cg26427442	7.727943099877788e-05
cg14328779	4.882617152812685e-07
cg27570892	0.000595544
cg00916659	1.431234709481366e-05
cg06030459	8.536760187638492e-10
cg10511758	1.3227184194608554e-06
cg09086213	6.308242920693985e-06
cg23654404	2.2029178028404317e-06
cg16672637	5.6318713174907664e-05
cg15221451	2.555380462787582e-09
cg27482129	0.000539473
cg01568973	8.857137245854574e-12
cg03645750	6.540214029904234e-06
cg19314894	0.00148475
cg00123072	2.535205916009975e-05
cg14634313	0.000195951
cg22034189	1.5008478743250286e-05
cg23458586	2.4093523964818786e-07
cg01662722	0
cg26561438	7.438494264988549e-15
cg14363981	2.9863352799530674e-06
cg09106629	2.5840072356619892e-05
cg06887473	7.758035058114121e-05
cg06117741	0.000553596
cg23536555	0.000303429
cg00132863	0.00241577
cg15751957	0.00024301
cg27555305	0.000384113
cg10301030	0.000165589
cg05656329	0.000109953
cg05514854	2.5129276770563536e-08
cg12800259	9.479943512902267e-05
cg06479902	0.000636784
cg00673730	2.9374530879477945e-05
cg27203895	0.000159135
cg11917067	6.973386197539622e-05
cg18979085	3.966462357785083e-06
cg24071546	1.9066091385688821e-06
cg09889778	1.4281666007254223e-05
cg09721580	8.448797217397441e-14
cg18892446	1.0090594357858862e-06
cg21498620	9.117256480895009e-07
cg24333199	6.806370904666181e-07
cg04005938	1.1056530901942807e-07
cg14491465	2.2024200008186057e-07
cg05008948	6.003208937621629e-06
cg00544449	0
cg20526254	9.597421489537794e-06
cg26843711	1.1264322807846838e-12
cg27569203	5.476876900889494e-07
cg00718418	2.1041022196799375e-06
cg01236063	7.558049283096224e-07
cg10204884	1.5529690433613297e-07
cg26828128	1.8383551084188987e-05
cg18680211	4.803487188675959e-05
cg17142072	0.000132421
cg23802920	0.000465194
cg07198752	0.00026471
cg13311154	2.240813011678e-05
cg20635370	0.000486483
cg12008151	0.000135723
cg11515519	0.000322507
cg11589875	0.000196358
cg27178540	6.713488006537816e-05
cg08595249	6.661338147750939e-16
cg03130877	4.2036578384863077e-07
cg10420782	4.527332680304141e-06
cg10639583	0.000150394
cg00224028	2.0537668946496446e-05
cg24763869	2.4138414600471947e-09
cg00679556	0.000176281
cg11329170	7.637041105246212e-05
cg02663462	0.000408408
cg20427144	3.805782511356881e-08
cg26956754	9.726848176905278e-07
cg26267239	0.000385251
cg14297026	4.328470915027083e-11
cg16297444	0.000126927
cg15894103	2.4149751516100437e-05
cg07808734	2.7584325751339733e-06
cg06698900	1.5391582665835735e-05
cg04145937	0.000328638
cg14510445	8.958362374134055e-08
cg12119474	3.3306690738754696e-16
cg02744705	1.365716628676239e-08
cg08369401	9.458136585038801e-08
cg03755115	1.660847879325633e-05
cg17723562	0.000137875
cg18476613	8.668476523698843e-06
cg00686030	1.1090233934529792e-06
cg12308054	6.698744553668146e-05
cg16011250	5.565978455912557e-09
cg11881839	1.1988833385156994e-05
cg20018401	6.995394867292948e-05
cg21604944	4.794034445310125e-06
cg03091060	2.2885958461671407e-08
cg07824555	0.000295894
cg20274304	2.486703817861091e-06
cg14396453	1.439591779117677e-10
cg19311153	1.3649906302370951e-05
cg09795195	7.274819908587027e-06
cg13060867	2.9900211739875004e-07
cg13779162	0.00012099
cg11128374	3.4499308843027876e-06
cg21643095	6.919380127445862e-05
cg09443311	4.3270521754568136e-07
cg09516959	0
cg25148632	0.000204789
cg08011119	1.3267206898648354e-06
cg06224893	3.366494301026979e-05
cg07099481	6.840918387318595e-09
cg14412317	0.000534075
cg23617042	0.000104328
cg09494876	1.1852213626206698e-05
cg00895271	0
cg04013650	1.2666785135673209e-05
cg01571580	0.000289709
cg09699787	5.288547377801933e-12
cg08613613	0.000128872
cg00013733	5.2209858807383824e-06
cg05592483	7.396584456031974e-10
cg16943816	4.236526820022846e-06
cg26648598	0.000580852
cg11409022	4.748690218825402e-09
cg09303582	7.947362476223852e-06
cg26586320	9.722425271418977e-06
cg05054870	3.834932188195861e-05
cg02648658	6.957409288688154e-07
cg20692937	1.0949328987930329e-07
cg11161695	2.075814180990676e-06
cg20237441	1.4520144047125427e-06
cg21627604	5.678045152290867e-05
cg03598833	0.00134673
cg16942931	4.909003122866018e-05
cg07998951	5.868466512737314e-07
cg12175713	0.000101955
cg07585334	2.592722090688504e-06
cg17000611	0.00019842
cg05143174	5.577939949930055e-06
cg18587499	1.5596823021990502e-07
cg12421282	0.00036953
cg25765569	1.9188672872871848e-10
cg14946334	6.979367254600355e-05
cg06784691	6.087064393200947e-06
cg25145360	2.0713302084640617e-07
cg22287622	2.6003410535935245e-10
cg01449089	0.000287641
cg18874575	0.00016122
cg04387836	0.00040889
cg13771523	5.056947197656925e-07
cg11247803	1.2056905327462175e-06
cg18620300	5.733477402203313e-05
cg18434560	2.47472887737743e-08
cg27295561	1.495683849528362e-05
cg15843318	5.967351520141939e-06
cg04710179	4.0597618682025605e-05
cg16012162	1.7756553996384206e-05
cg24877185	0.000770249
cg09285026	0.00508971
cg02728422	0.000124583
cg03373913	0.000272892
cg01124539	3.0111638404939356e-08
cg19064846	5.595987298667726e-05
cg05563966	9.716901727685467e-10
cg15383276	6.431560437558659e-07
cg08748820	0.00180503
cg24594949	1.2469735766185153e-07
cg13319396	9.371531811797063e-06
cg04574507	3.486482089276599e-05
cg26539688	5.2861373358803476e-05
cg18882262	1.0236256287043943e-13
cg23916318	0.000400914
cg06364044	0.000376097
cg16328207	0.00168733
cg10298215	4.950265970471435e-07
cg12559816	2.0349057876511978e-06
cg24257928	7.354041309626247e-05
cg06531250	5.6452163744724615e-06
cg07839105	0.00402389
cg08576479	0.000856478
cg03581271	9.224332924018253e-05
cg27035169	8.808552776073952e-10
cg07585069	6.0437258028178675e-06
cg03426349	0.000395249
cg13526527	5.488219101401626e-09
cg02969458	9.477182250083871e-08
cg16988194	2.659781377478687e-06
cg10695868	1.8065964197622186e-05
cg10258962	3.139188908818369e-11
cg18383124	2.453161971238682e-05
cg03303857	0.000178438
cg26191647	0.00160247
cg16807989	0
cg21390363	2.4585683037092743e-05
cg19823700	0.000155922
cg04018414	9.669509637433293e-11
cg11835840	1.3024255837157384e-06
cg12812368	0.000833474
cg03508824	0.000754458
cg11098316	3.032241917888534e-06
cg05693218	2.5704275547822064e-05
cg05540832	0.00107625
cg02218765	1.0457354365223104e-05
cg24673990	6.842320043887185e-10
cg14266410	2.432514557559884e-07
cg04370730	9.319393208140347e-06
cg05689045	8.368686637039158e-05
cg11732190	0.000611629
cg17850367	0.000270625
cg06087449	4.277032799071545e-05
cg03523682	6.486971492758453e-05
cg26789888	3.0395615559841715e-05
cg12036817	2.2771973501312104e-06
cg08637302	2.475065731699644e-06
cg19788036	1.421236128784642e-09
cg26261055	8.016182559189566e-06
cg27254046	0.00176282
cg16320623	4.254344942888899e-06
cg00278392	1.939317262333873e-09
cg05559437	7.516664344953128e-06
cg07135660	2.6931014640574347e-08
cg20323793	0.00242859
cg02363202	4.269429254577517e-11
cg01368763	1.15018164492664e-06
cg14452619	0.000113557
cg04401764	7.568400350876914e-10
cg17897895	5.493023727098922e-06
cg08328213	0.000346076
cg01004193	3.860473607864012e-05
cg06107228	2.6451594692389335e-08
cg09699472	1.507520224208747e-07
cg19980214	3.102199918481041e-05
cg07591403	0
cg12853981	7.71932326948388e-08
cg12622992	7.989519934525902e-09
cg01266696	0.00184555
cg08430325	0.00232983
cg18610978	3.140588060490668e-05
cg07454944	0.000615859
cg23109821	3.330447857496921e-07
cg07604732	3.6301764297475e-05
cg14952266	2.1844028896822465e-07
cg06840402	1.9673151996357774e-13
cg08063191	0.00269608
cg05084077	2.323395887005031e-05
cg16494887	0.000120758
cg03318755	2.6682380325104837e-05
cg03536334	1.1094950873147269e-05
cg26995656	0.000144143
cg10161070	8.253286942760951e-11
cg16314263	7.872093575889139e-07
cg06242330	0.00400304
cg22736144	1.668639007057493e-05
cg12453228	4.500897952097738e-05
cg02894998	3.26455430486039e-05
cg04999340	6.693117715617092e-08
cg18151134	1.63982468537327e-05
cg24768002	7.435396545985018e-05
cg18526779	1.0012333950815133e-07
cg14256493	1.1415447574991688e-06
cg11634137	0.000289662
cg21553305	0.000161329
cg10734240	8.115737382352606e-06
cg24720151	3.0209244906487243e-05
cg16250564	4.6668224840118455e-12
cg22830112	6.331059676512041e-09
cg04725215	0.00060008
cg04064160	0.000341985
cg16482619	6.898001363275785e-05
cg25011475	8.993230357812187e-05
cg19671437	0.000677988
cg04108625	1.0374756609365932e-10
cg16192197	0.000211663
cg22392248	2.8764975956718786e-07
cg20813862	0.000517243
cg00138363	3.1800288501360185e-06
cg18988159	0.00138878
cg05317405	7.672466491859264e-05
cg21094267	8.881784197001252e-16
cg10720654	2.7796552475312097e-06
cg25196203	3.494297657558043e-06
cg11205797	2.948673416547365e-09
cg18800329	0.000667679
cg24982424	1.1404915734036791e-07
cg11402096	0.000169938
cg09089053	0.00018171
cg13875403	0.00117943
cg13381089	6.644684802381562e-13
cg01524287	0.000183425
cg24148415	0.000239367
cg04269510	2.442678931813269e-05
cg18877252	6.773720751673817e-05
cg01572544	0.000806995
cg19857138	7.651722255808124e-09
cg09077975	0.000303539
cg09801894	0.000807789
cg10959820	5.830970176856631e-05
cg02782857	0.000241813
cg03193505	0.000450261
cg15093441	3.7724618241474772e-06
cg20655440	0.000104165
cg19553563	0.000364637
cg08977624	0.00860273
cg20998178	0.00164827
cg20379345	2.8238232259725216e-05
cg06284734	1.6423864628301033e-06
cg06387669	0.000478347
cg03309350	0.00101821
cg21234162	5.214200445857742e-05
cg13531205	0.000461172
cg04850961	6.0400987531572525e-05
cg23244376	1.3591578307270424e-08
cg12770616	0.000442555
cg05518130	6.500999213399083e-07
cg10283070	3.1885605267234496e-12
cg17525353	6.200468664951941e-06
cg17823067	7.296216120167287e-08
cg00307066	2.3171284193601593e-06
cg15213057	0.000495272
cg27195778	0.000302076
cg22594126	0.000466258
cg25285245	1.5165553424734135e-05
cg02684091	4.93228677023172e-06
cg20078807	4.288121180362481e-08
cg07624399	1.0216675081498039e-06
cg07872373	0.000101471
cg08835033	0.000160845
cg18950540	7.474896477566162e-06
cg10895426	8.734124534726107e-13
cg26167198	4.630098567315333e-05
cg26435575	0.000282443
cg03561637	0.000522799
cg15037451	0.0032557
cg25938608	0.00182028
cg01484799	2.4730674909045902e-06
cg21492137	3.243107927763944e-07
cg19791813	0.000440427
cg05952601	8.432505037159199e-05
cg11347903	0.000260071
cg23010629	0.000521469
cg05008305	0.000150245
cg01415344	6.255369548235912e-06
cg12633102	3.9809362017972916e-07
cg23544765	0.000131158
cg20609368	0.000777167
cg00510892	1.1883116712851916e-10
cg05446475	2.261183462692884e-10
cg05933327	5.6946102933164156e-06
cg02478829	9.513941381378288e-07
cg17812834	1.7198750163482934e-05
cg00001364	0.000159612
cg12621987	2.416912505032176e-05
cg22187660	9.422947337411891e-06
cg05077231	3.0906553442178186e-05
cg17707797	7.266086547386141e-05
cg00550148	0.000901414
cg00823144	9.475107276557537e-07
cg15738696	0.00203563
cg13047382	1.4430948991339676e-08
cg16278604	6.233878966033224e-06
cg06874063	0.000694932
cg04384554	5.162465566144192e-09
cg15882605	0.000783052
cg17970727	0.00172486
cg01758115	2.5640695138773317e-05
cg13597843	6.846813959127118e-07
cg19371795	0
cg06027587	1.8065072054929132e-06
cg26401089	1.7012412336758764e-05
cg22368283	3.092996747389165e-06
cg16679343	5.805735897035369e-06
cg27027070	1.134987333339943e-05
cg27181574	2.763908450909014e-05
cg12988354	9.616826576186455e-07
cg11147723	5.449510908372979e-05
cg23279503	0.000967053
cg27239408	0.000733128
cg06936316	0.000273624
cg27360727	1.176836406102666e-14
cg22262140	0.000581327
cg04964472	0.000146518
cg07269003	1.8623304846032696e-06
cg25958061	0.000272826
cg19711283	1.6652745582490525e-07
cg10786691	1.370507041187352e-10
cg21133374	0.000240796
cg02893015	5.339232607326494e-05
cg01360188	1.0882150635049825e-05
cg17525436	7.203126983768016e-13
cg00982519	0.000267765
cg13782884	0.000114802
cg17218147	0.000726256
cg11280255	0.000560601
cg07449091	0.000108657
cg14756757	2.0370131026292704e-05
cg08418633	0
cg00336700	1.561135687777604e-05
cg03870188	4.515830981843827e-05
cg02067882	0.00354826
cg08838116	7.54728252005954e-07
cg03080008	4.0299089927531284e-05
cg14605362	7.231662491058444e-09
cg26539468	3.4983005936517486e-08
cg20509944	0.000193392
cg23957824	0.00161497
cg26391832	1.875336503676106e-05
cg00521380	9.890372631993216e-09
cg03539041	1.4317103058658631e-11
cg10499974	3.755039443498198e-06
cg23260529	2.401758203451898e-05
cg24352555	2.3139128116578256e-05
cg04534765	0
cg02112125	5.103437317188764e-08
cg09111917	1.3766325765995902e-06
cg23839479	0.000682055
cg05198819	1.2497455514903777e-08
cg07312980	1.3691532352311242e-09
cg01476969	0.000448282
cg25101341	0.00107131
cg07950122	1.5057139979290923e-09
cg18758664	2.182588352828141e-06
cg08846870	8.532041308795257e-06
cg07560932	4.207948144596685e-06
cg05635369	0.000401748
cg16435155	0.000422883
cg11268581	0.000113347
cg04467748	2.7744555893827183e-06
cg24550525	1.73091744715137e-07
cg25436486	8.720783529914122e-05
cg06581523	1.0808759393410305e-05
cg19132360	3.944742547867808e-05
cg26356061	0.000114425
cg16649522	0.000268668
cg07185287	0.00269918
cg02491905	4.037330008310747e-06
cg17373759	5.073572695302175e-07
cg17723941	5.812783587799686e-11
cg25795773	0.00011506
cg27183435	3.511097863995172e-05
cg07283152	1.3917292429610484e-08
cg07206827	5.1017334731451314e-05
cg24866748	2.204212180845211e-05
cg07101841	1.2327445653159685e-07
cg22177175	0.000370815
cg26895083	1.1596168469907298e-11
cg12003587	1.21748756739537e-05
cg15220055	0.000722069
cg19466034	0.00293366
cg11809668	9.443117645946408e-06
cg18112451	5.301935221369014e-05
cg23552876	3.295765882427304e-10
cg22398068	1.1341123279162701e-05
cg11814024	4.446844989347554e-06
cg24933853	2.215140454731035e-05
cg11060701	0.00110549
cg24008177	8.030205711495597e-08
cg12604858	2.4600535528662704e-06
cg17572212	6.22605798663578e-05
cg00413587	4.27876665431981e-07
cg16680433	5.9055109665751004e-05
cg22878191	3.0209153964344537e-05
cg01793161	9.138620568061029e-07
cg14680685	0.00190144
cg18449062	2.505982805633966e-05
cg15107150	3.4042904629716375e-06
cg11899448	3.6675583644507626e-06
cg12914919	0.000308479
cg20401101	2.999372175072068e-06
cg10304803	8.945089891321256e-05
cg14309246	4.2352987783544904e-10
cg09998988	8.018494279671273e-08
cg19194448	1.976728558616969e-09
cg13849351	0.000691804
cg19788329	0.000849326
cg16739209	3.6499561985703366e-05
cg23358793	0.000315116
cg17769069	1.0731609043079793e-05
cg14210447	0.000866018
cg26439633	0.00032121
cg26821433	0.000965883
cg09684557	5.006724295153475e-07
cg16201792	1.1102230246251565e-16
cg22836181	0.000179891
cg23179539	6.165449770056952e-06
cg14534871	0.000861733
cg27365190	5.850224749082145e-10
cg17018619	1.8788880562503607e-08
cg05252898	2.575531754533955e-08
cg20322447	1.6892351958008867e-05
cg23116521	0.00100793
cg07112456	5.751094912520571e-07
cg01416395	2.787780591373412e-06
cg01032316	0.000283596
cg14479136	5.59013058065716e-07
cg01268832	4.278538262569853e-07
cg15740508	0.000404708
cg20862447	2.384240339603494e-07
cg01126123	5.5633275763966594e-12
cg12629349	5.8623155618331424e-05
cg17333973	1.61224066198562e-05
cg04579625	9.138246759188284e-06
cg23135809	3.282581361063741e-06
cg02934082	6.622469239658813e-11
cg08649208	2.772501823677942e-07
cg13476246	1.0322717484245736e-05
cg19692782	0.000189946
cg19365643	0.000680782
cg15033284	8.927268050373804e-05
cg25515319	2.4040993467644434e-05
cg16570051	0.000258115
cg08258765	0.000155355
cg07497614	0.000420704
cg25449821	0.000163004
cg24355359	1.1102230246251565e-16
cg26473319	1.584574058366428e-05
cg14678680	2.597451493890901e-07
cg10686502	6.991566856040521e-05
cg00786178	0.000126452
cg14484176	8.93795084278004e-07
cg11919785	1.9315813184483943e-06
cg13748564	6.240677222768554e-07
cg16828169	3.0358081071213405e-07
cg07135723	0.000470954
cg10379724	0.000108562
cg00867317	2.6412661797703407e-06
cg16030516	0.000383667
cg02185402	1.7786883077519633e-12
cg19240678	2.5674524932406406e-05
cg12562403	0.000197918
cg24510437	0.00167856
cg27533999	1.1361052942859828e-07
cg07533078	1.2587454266466125e-05
cg17154159	5.7884826158982605e-06
cg26488808	0.000122738
cg03593262	0.00163201
cg16495873	2.6610363562440398e-05
cg14120966	0.000241862
cg08744989	1.4527268277220173e-11
cg21830805	1.571520691356909e-12
cg19618897	1.9837465004002297e-12
cg11095416	4.86372045366279e-05
cg09074450	3.1410638697826343e-06
cg06590095	2.4639817386429286e-07
cg21579294	0.00187802
cg03211244	2.7876160658024673e-05
cg22468235	3.364014282225547e-05
cg23463897	2.953426413421223e-05
cg26420606	1.7979040478621755e-10
cg01434972	0.000153955
cg08716009	2.9766256853913653e-05
cg12412598	2.545519350860559e-12
cg03968911	1.7481156810994491e-07
cg12991263	2.6647573037053007e-11
cg27534396	5.879319314394671e-06
cg07452029	6.0861421458113796e-09
cg18448943	3.218900357371268e-08
cg12148470	0.000210463
cg07001359	4.029643296821206e-08
cg20655644	0.00452739
cg03272903	0.00240958
cg03183800	0.00100142
cg11940423	4.4144687905145474e-12
cg15460584	0.00161494
cg03015003	2.2329703753376506e-05
cg10204912	2.7663050095050323e-07
cg14010550	0
cg14918300	3.6189168328704113e-09
cg13091619	3.11188564083853e-06
cg25961303	0.000407965
cg08159399	3.109056965444612e-05
cg10609883	3.796578607051515e-10
cg04600961	2.293154993371349e-05
cg08215207	0.000400975
cg20486246	3.9550098026586156e-06
cg03787092	3.4452790021566315e-05
cg26970032	2.8723872080860247e-07
cg05254805	1.8319892604479193e-05
cg16419440	0.000215144
cg11876048	2.127213960534391e-10
cg04569544	0.000150611
cg02580047	1.457218395950477e-07
cg06623486	9.137299116224185e-07
cg04568450	4.4636251260166127e-05
cg14993283	4.590239299773202e-11
cg17939401	0.000220556
cg17073859	3.0632918319728475e-06
cg00596545	3.1706446890211737e-07
cg00303919	0.000233123
cg02291390	8.564293786395005e-05
cg07203903	0.000632585
cg07188198	9.479787288491082e-09
cg13038281	2.7050605966305596e-07
cg14754871	1.0485776439361771e-06
cg08143820	2.247896979667985e-09
cg06228645	9.33410997455697e-05
cg11415156	0.000471885
cg05488731	8.5601319237405e-06
cg04851252	0.000329772
cg00554616	0.000286445
cg15468580	1.236272408000616e-06
cg08351629	7.385125133652082e-08
cg15101394	7.993605777301127e-15
cg19913559	0.00311901
cg13538990	4.683094000568211e-05
cg17685630	0.000117089
cg22149014	4.951959731158695e-09
cg17734946	2.7349578753943504e-06
cg17749706	4.787185589050225e-07
cg02638281	6.479442820161996e-05
cg19956385	2.0351498264403745e-11
cg15691584	3.251097909773293e-06
cg19270544	4.3926568621954765e-05
cg17239103	3.032446903583619e-06
cg08016466	1.4129545235164187e-05
cg22960962	1.4325421708871744e-06
cg10385395	0.00119315
cg02927995	5.489515841894388e-08
cg14120647	7.435122876242595e-05
cg09331800	1.608647532802543e-05
cg15019853	0.000899876
cg19097280	0.00180498
cg03166160	1.5225619768299836e-06
cg01329977	0.000101123
cg13466265	2.1284782936170643e-08
cg03176386	0.00202367
cg24540279	0.00380696
cg17193842	8.031840089128828e-06
cg13806095	0.00315173
cg26576398	0.00152106
cg18856720	4.945635795738923e-05
cg03463287	2.138277026941804e-05
cg00215902	0.000271754
cg00724332	3.6579897155775143e-07
cg01857829	8.165444875807282e-09
cg26035201	0.00124761
cg07118985	1.4670927558468883e-05
cg01879893	2.0076325447648813e-05
cg14118839	0.00609095
cg08376462	4.336913460456504e-05
cg20673819	8.709123144878816e-08
cg03345938	1.064144149798274e-05
cg14958299	3.90766663990183e-05
cg05375728	5.750843912188941e-09
cg17440924	0.000418621
cg09959420	0.000483899
cg16564358	2.0367417709610258e-05
cg00789347	5.984492844590683e-05
cg19572574	1.325761611603582e-07
cg21834684	0.00218191
cg20021098	0.000208531
cg13408636	0.00286354
cg24060943	3.966882711203823e-09
cg05967941	0.000173456
cg24180006	4.163166412674002e-05
cg26121125	6.605826996519681e-14
cg02938320	0.000282109
cg19579976	5.158659355242179e-08
cg13749316	0.000351379
cg22785492	0.000696202
cg26631133	0.000440771
cg08440418	0.00110612
cg03072196	5.932954939558144e-07
cg16208863	8.466851972865896e-07
cg07248195	0.0011705
cg06725287	1.1555696027176765e-05
cg17319889	7.46698143040403e-05
cg05183399	1.7400508093068368e-05
cg02757028	2.6109590795964088e-05
cg03861785	0.000329873
cg01857819	2.4728330679901767e-05
cg17842742	3.174739049427444e-08
cg13788387	5.3417643030240214e-05
cg18259893	1.8970041497645695e-06
cg01278873	0.00111255
cg27539176	0.000131338
cg10721491	5.476697625628191e-06
cg08106503	0.000615595
cg07631119	9.484194329667517e-06
cg04130851	6.433884492851316e-05
cg24514884	0.000178994
cg15844638	2.0461358607448688e-08
cg26025596	0.000366002
cg10084932	2.8721656594177247e-06
cg08402719	0.000362503
cg14424313	9.347452247421284e-05
cg05559368	1.2786159496736005e-06
cg09846875	5.514355793856396e-05
cg01284776	0.00013436
cg00969881	0.000137904
cg12213388	0.000158354
cg26569502	9.471187447596119e-05
cg18331619	8.026897770907482e-06
cg22870429	2.3065012677569996e-08
cg22278183	0.000605449
cg26620745	0.000221851
cg06118338	1.5043120378033237e-05
cg22365736	0.000876339
cg21174817	0.000563141
cg23496836	6.35947256744096e-07
cg16421809	1.2354627850097444e-05
cg11325249	0.00147732
cg19311890	1.258764981137972e-09
cg05572568	0.00109619
cg00582080	8.324191447250939e-08
cg17427421	5.4561899730520835e-06
cg01965636	0
cg05478631	3.65659431238452e-05
cg00781957	9.198304213997588e-05
cg20229189	2.7489147218506815e-06
cg26552746	2.0561174330691045e-05
cg23457201	5.181070118298603e-05
cg03705384	8.858949351875367e-08
cg01440285	0.000285149
cg04117869	1.0777686643148598e-07
cg04227985	8.264591122575382e-08
cg05345448	4.209774454921877e-06
cg05184456	4.4122699974891155e-05
cg07699939	1.6039108041709937e-08
cg04469308	4.222715400792332e-06
cg25135436	0.0013262
cg16210375	9.9189754489859e-05
cg09582536	1.3485365601972887e-08
cg00321459	0.000561269
cg16601904	8.045595788197524e-05
cg15626003	1.7039702981946903e-12
cg07216976	5.334790277022883e-05
cg00432049	1.5590895241501812e-10
cg00555094	3.0340152695429445e-05
cg00886598	8.150026733377835e-06
cg16003706	2.2393338209303337e-05
cg06813732	2.5825253265887582e-06
cg08058801	0.00019404
cg00696472	9.778826726147827e-08
cg15058436	0.000749236
cg09208711	1.5053475821424911e-05
cg02393107	1.4816494426916904e-05
cg22152268	0.00296528
cg25945180	3.78226735667786e-05
cg15770616	6.875368796510628e-08
cg02406469	3.7042727532798914e-05
cg19785559	4.2743586448068527e-14
cg25354434	1.2351147916644933e-06
cg04751968	5.6642972756648646e-08
cg12507030	0.000199046
cg13280438	4.321988566657886e-05
cg02547724	0.000100383
cg18268174	3.6861686070199795e-07
cg08818087	6.48635384326024e-05
cg07225782	2.1550156104055418e-09
cg10741934	0.002293
cg12046048	4.300188616301881e-08
cg18563630	0.000422708
cg20237890	8.045952949642388e-05
cg04325221	6.257679873589161e-05
cg21365496	5.699855145868682e-06
cg00118808	6.94209085105868e-07
cg09391147	7.738446623495321e-07
cg22019679	8.03184962983039e-10
cg10204861	0.000305986
cg06806339	0.000192753
cg18762343	0.000594715
cg20848759	5.680972939314799e-05
cg03910874	0.000377707
cg21787176	2.4566182421636995e-10
cg11024200	0.000105318
cg16196350	1.4138023363141627e-07
cg04777541	0.000214912
cg11033697	7.861149386667599e-06
cg25114245	1.7753603857584288e-05
cg12646386	0.000714486
cg23561197	0.000128616
cg16313313	0.000116826
cg07064537	1.922470248549857e-06
cg16610524	7.836674864591942e-09
cg16643676	2.247480401729174e-05
cg26443094	0.00073424
cg02306798	2.141146026257701e-06
cg13847966	0
cg06169961	0.000269896
cg20332907	0.000334903
cg10077410	4.9480396031365004e-05
cg01382100	7.249605171733009e-08
cg26938379	0.000482899
cg18644235	3.423142713399052e-06
cg18831134	9.376416978401636e-07
cg13593622	0.000123231
cg15916331	1.821559969839015e-05
cg14474570	0.000948876
cg17739531	2.487675222484498e-07
cg10278025	3.085594914353784e-06
cg10864979	5.709589023794592e-09
cg21265989	2.4635948673301655e-06
cg12778775	6.19981568151795e-05
cg11188119	7.379278937236222e-06
cg24194203	2.90545157525246e-05
cg19667833	1.795015391881094e-08
cg08691338	1.0836257613444644e-07
cg16472569	6.249794781698625e-08
cg25642476	0.000531694
cg18710710	5.7429413897081005e-05
cg14007706	1.9639035844454256e-05
cg21911064	1.388885848996324e-06
cg16514255	0.000119118
cg02022488	2.3355053681339832e-05
cg04294979	0.0033979
cg23825057	9.183998006534466e-11
cg07518214	0.000351384
cg09988487	0.000223196
cg20795323	1.5097521088636157e-05
cg10328940	6.99883536237067e-07
cg14429041	0.00016309
cg06491405	6.417016251702989e-09
cg13758186	0.000772953
cg14066556	4.106479979948396e-06
cg18882597	6.652718292921023e-07
cg18015632	0.000109453
cg07755265	3.217859562143488e-07
cg09096476	2.7163467973823074e-06
cg24334833	5.011628269557811e-05
cg26802494	1.0525437582620256e-06
cg17460879	5.911199239316822e-05
cg12361446	0.00290528
cg08563054	7.482482086929032e-06
cg18170141	1.722736291398519e-07
cg21885427	0
cg11651936	9.51331013208101e-05
cg01686412	2.9884708265814908e-05
cg03500466	1.206496667671697e-05
cg23015468	0.000946668
cg09102260	2.7720181705603864e-09
cg24188441	1.724597770769165e-05
cg06263190	5.6351495952622344e-05
cg13609710	9.899805490809488e-05
cg26760942	8.384403948902275e-09
cg02994018	0.000249036
cg03159449	0.00115552
cg13815188	8.432505037159199e-05
cg06957099	5.810423446939161e-06
cg27003815	1.2404999250037463e-10
cg11249129	3.5738637187310296e-05
cg08895307	0.000268801
cg09421831	4.802366468270591e-06
cg25588274	1.3889984507020614e-07
cg06458698	1.9649973792557063e-07
cg24950473	8.16792719016135e-08
cg26687082	0.000130353
cg19908374	2.418657458258533e-05
cg27193519	1.6438796879292283e-08
cg07427642	1.0466168033351764e-06
cg19506803	6.611221697427894e-05
cg02366519	1.08894671058124e-10
cg25829363	2.552930089549932e-10
cg14825152	8.652455183710828e-05
cg03191943	0.000151769
cg01967416	1.187232770738511e-05
cg10144336	1.3086200508438672e-05
cg15448159	6.807857288571029e-06
cg13214309	9.941777629207671e-05
cg16620283	1.002225999890971e-05
cg01137949	1.5879852988121e-11
cg23160731	1.7209718338184743e-06
cg12759168	6.140132717991076e-05
cg18563713	0.000925036
cg01953240	0.000765594
cg12378354	0.000286543
cg17128079	0.00898276
cg11015678	0
cg04414917	2.653077757486244e-11
cg13752543	4.59752358406007e-09
cg06065019	7.723534346193439e-06
cg06156035	1.717509918541804e-05
cg00830706	2.865695567733084e-06
cg26694526	3.7007235031971675e-07
cg09344028	1.286327817695554e-05
cg26575656	5.674210447426109e-05
cg02524754	4.404911320143867e-07
cg14598213	0.00054481
cg25407979	2.220446049250313e-15
cg23806621	2.9934744172344097e-06
cg24467573	2.62456723021387e-13
cg17341493	6.7960102116959575e-06
cg08128148	0
cg11445155	1.1032333032900965e-05
cg01007458	1.1801069805361664e-05
cg00092444	0.000887103
cg12412384	0.00031467
cg19280854	5.642849179032794e-07
cg05669853	0.000154099
cg04751006	0.00139902
cg15927677	0.00025936
cg12297819	1.6577463135214465e-05
cg17551002	2.1267307981354122e-06
cg10453443	1.363360785067158e-05
cg20641464	1.9796861641108165e-06
cg17695891	0.000273915
cg16815975	7.076478514278506e-08
cg16854826	3.26524052240984e-07
cg24586039	2.749822618497433e-07
cg20819150	1.9592941158386168e-08
cg19310980	3.226423275104473e-06
cg24924751	5.522915458300304e-12
cg15466476	5.6066209387362065e-06
cg04893219	0
cg03442350	1.69797213310785e-05
cg04898310	1.996771192835922e-09
cg16835330	0.00206654
cg04379075	3.0483344514831145e-05
cg04839710	6.732726937075384e-06
cg20246900	0.000182199
cg15514678	4.5533044001899725e-10
cg26856195	3.838332141015144e-08
cg13480447	0.000351708
cg16263848	5.904785549404323e-10
cg04220501	2.1951144167364767e-05
cg22090713	3.5396758335526357e-07
cg01694400	9.650452745069149e-05
cg17897699	0.00173727
cg07262628	1.0433757202665817e-07
cg15452937	2.696005074742658e-07
cg14097153	0.000599744
cg19038230	0.000884422
cg02715788	0.000152246
cg05708656	0.000981874
cg22502459	2.793334554362925e-05
cg02431562	6.062853423749459e-07
cg09039879	0.00103856
cg18372847	6.884900010883932e-06
cg23096433	3.172988290645051e-05
cg16141338	2.6298861421913955e-07
cg22455944	0
cg10536988	1.2430474427560512e-09
cg06532262	3.155644056063167e-07
cg01530603	1.0891989711270256e-06
cg01315181	4.9449143850188726e-05
cg23996893	3.5684981429806584e-05
cg05227018	0.00549799
cg20751345	3.1339000738928036e-07
cg26394600	0.000436124
cg05913008	2.34892835915268e-06
cg16791411	1.9287603280737642e-05
cg15859311	0.000325349
cg01167697	0.000667765
cg25775989	0.000130126
cg11016707	2.2154978230215505e-05
cg13945124	6.435489109646308e-05
cg25555698	7.766393075836486e-05
cg08769189	8.702048970299359e-08
cg08993681	0.000652253
cg25623833	0.000338519
cg08927443	2.4280577548552174e-13
cg22107082	3.9281494213949664e-05
cg00951302	0.000509589
cg26931828	7.577159451321869e-06
cg15773739	0.000179044
cg27583383	0.00019612
cg25298754	0.000214709
cg14206684	9.667608547991868e-05
cg21335706	1.667110893777135e-12
cg02275784	2.7755575615628914e-15
cg00381298	5.561005957832599e-06
cg08728448	0.00208221
cg16478154	0.000196728
cg10620151	0.000358729
cg10709026	0.000711602
cg05675338	0.00609028
cg00330549	0.000132413
cg23107740	0.00424034
cg26377149	0.000464848
cg07498415	8.852652141899675e-06
cg14370520	0.00167238
cg23239444	5.305839525515665e-07
cg13622546	2.0345325302262296e-07
cg14497145	1.568246805505602e-05
cg25070385	0.000807223
cg14303778	0.000156219
cg02101518	3.398561013345791e-05
cg00375146	9.509129128559834e-08
cg08375256	0.000551421
cg12494529	2.3605630819489853e-05
cg22561329	1.4043412990494275e-05
cg24976089	0.000629152
cg23060431	2.534485056604474e-06
cg14503204	0.000143582
cg24033471	5.770747824518363e-05
cg19793853	0.000174177
cg08826840	3.0919707626475557e-05
cg25094931	0.000277255
cg08912801	5.443661051207638e-05
cg19249814	8.402285639974583e-05
cg07875202	0.00112313
cg09988995	7.931324319532251e-06
cg24240349	0.00386973
cg24903849	0.000103651
cg14299905	8.936397783643191e-05
cg00371702	0.00339214
cg09012472	9.249688524037847e-05
cg16920812	2.4060231104017227e-05
cg21279220	6.454651035880943e-09
cg09005548	2.0906758546601623e-09
cg21512796	0.00140347
cg26989237	0.000435401
cg15141773	7.961613653328925e-05
cg16833072	0.000542014
cg21269473	3.9556304366916706e-05
cg10732694	0.000464304
cg26833654	0.000144559
cg09080874	0.00146058
cg23598077	0.000412441
cg16357388	0.00011555
cg26010175	4.665236499556968e-06
cg16524216	9.253892459293311e-05
cg18617786	0.000141985
cg12462816	8.102695963962958e-06
cg19189601	0.000558354
cg14427553	6.332715541956802e-07
cg04785944	0.00056363
cg03542845	1.3276102687198588e-06
cg23718924	2.2602906041391257e-05
cg16995299	0.00531251
cg11482245	1.372287398826444e-06
cg02866343	1.3306478585661807e-08
cg05505765	0.000160895
cg06721954	0.00152893
cg04402891	4.412797944797209e-05
cg15676916	2.3494389287503914e-05
cg07316791	4.937750803279961e-05
cg16794634	1.4118359755732612e-05
cg02955839	1.4913791313020397e-09
cg05629781	4.0401351913965655e-06
cg09997464	9.448173492354606e-05
cg13229972	0.000187719
cg24935953	3.3127932619336775e-09
cg22026442	0.000931707
cg02891633	9.171099209437372e-05
cg05738924	1.916958038972183e-07
cg20251943	3.0027608007965334e-05
cg26880445	7.250644529221972e-12
cg18055987	1.6530166124795187e-10
cg06350805	4.5698667072713306e-10
cg05265849	1.5189295148321236e-06
cg18315983	2.3592239273284576e-13
cg15499402	6.8095562522074715e-09
cg16430963	0.000474327
cg14559224	8.423262087831063e-13
cg03821718	6.94981120740179e-05
cg13315595	1.3442011332909232e-06
cg22315192	1.0852430065710905e-11
cg11896962	0.000414932
cg07176563	0.000654597
cg13779579	0.000640751
cg02068388	0.000461554
cg05862415	0.00141446
cg19451845	1.6322788067846261e-06
cg04002220	3.3132717447426074e-07
cg23144852	4.489272563668045e-05
cg17228929	0.000230564
cg06785213	4.2817176157838865e-05
cg20984170	0.00202946
cg09430827	9.009069754450927e-05
cg10380680	0.000123139
cg05164758	0
cg24022184	2.9884204333363584e-08
cg12232336	0.000194368
cg27136869	2.949993899992176e-05
cg09031958	4.606326986511533e-09
cg13890919	8.114097669320586e-07
cg06741354	1.4082628205791536e-06
cg17389432	9.493107788416388e-06
cg18675173	3.2227727905342896e-05
cg16882903	1.3982917451693666e-06
cg13137032	9.753430322634316e-05
cg18671364	2.3017709960271304e-10
cg12877667	1.49027457041484e-10
cg20483656	0.000359951
cg24946253	6.558074971962924e-09
cg02647878	1.1570921998327321e-10
cg06572478	2.690449125819505e-05
cg08747591	2.5613076104491483e-09
cg07072293	9.573331265499974e-07
cg02614991	5.394569164707264e-07
cg06102149	0.000107074
cg23820041	0.000121729
cg15415893	2.7085444331831354e-08
cg08259168	3.885780586188048e-15
cg25962699	0.00248869
cg11418177	0.00100196
cg11469594	0.00116206
cg19273209	0.000824919
cg05892213	7.789030534277597e-05
cg25966817	3.247570721542914e-05
cg27067623	0.000108589
cg25945273	1.580590550231964e-05
cg26672794	1.4873060150133455e-07
cg17631984	0.00016518
cg11784988	5.3713784309294965e-08
cg14070108	0.000184547
cg10698936	1.8744109264723363e-08
cg17850597	0.00105911
cg25395660	1.7748895318914215e-05
cg16054502	5.1073423892988856e-05
cg21980364	1.7384943407083853e-07
cg15643526	6.282463438367358e-11
cg14598985	0.00153388
cg16669602	1.9654763305787526e-07
cg07224371	7.85639087697021e-06
cg16351907	3.050321850328608e-06
cg26915370	1.3661832665157192e-08
cg00417929	0.000397548
cg06411724	1.2146870620455275e-08
cg23697630	1.3505258958934618e-06
cg18590281	0.000199663
cg06757487	0.000751331
cg18738397	4.9604084506604806e-08
cg21398256	0.00064088
cg04929230	0.000439082
cg10837924	6.13007825492895e-05
cg08550523	1.6098750332815825e-08
cg15050328	4.407030296249559e-12
cg00003181	3.599450737468146e-10
cg12899747	0.00103923
cg20986366	0.000597748
cg07037280	0.000195679
cg02108796	1.1119255516334192e-09
cg10862944	6.822307285769824e-07
cg13676806	4.567056795501401e-05
cg26869170	3.793501068827254e-10
cg19371711	4.888311977424564e-13
cg11374703	0.000213031
cg06796220	5.16914293258175e-07
cg21946480	7.745591168017985e-05
cg02637600	5.670254782708106e-06
cg25333204	6.58276253923118e-05
cg20844295	9.87030779211473e-05
cg13273219	2.3809899751814356e-07
cg26182421	0.00259717
cg24457980	1.1102230246251565e-16
cg07187268	2.998712389512548e-13
cg20190405	2.772680450457976e-06
cg24761525	1.8919730893074416e-08
cg08812802	4.487647526918437e-07
cg20180513	3.55023017140077e-06
cg20438687	4.991222122940897e-06
cg03748748	5.301956173320299e-06
cg20768399	0.00619148
cg21808448	0.000245853
cg21769137	8.217308893876396e-05
cg05230651	1.6728307628000039e-10
cg27431446	1.491058048574967e-05
cg13572372	0
cg10422823	3.2571759720823046e-05
cg14834949	2.251222447680057e-06
cg10473466	1.581625040536494e-05
cg26647808	4.632925922876119e-05
cg05169722	1.7763568394002505e-15
cg03385981	7.90356829712957e-05
cg17164443	2.7110998154444843e-05
cg13353793	0.000338237
cg11299012	0.00194343
cg06624877	4.147455170411263e-06
cg24251218	0.000142065
cg09088045	0.000319809
cg14533030	4.7735624755240735e-06
cg02057391	2.14809815490824e-08
cg01947142	6.527833829039764e-11
cg21180144	0.00714205
cg06636555	0.000343931
cg13710898	0.00219583
cg06630932	8.326706705630293e-05
cg20015729	0.000209519
cg12400725	0.00654852
cg09982291	7.744937102760474e-08
cg02394762	1.5029174016412128e-07
cg24846343	1.0311826947884128e-08
cg05815255	1.2369687815039221e-05
cg14080610	0.000530765
cg08575296	1.0010644588831497e-06
cg13349503	0.000164355
cg00512333	0.000355368
cg07700028	0.00337285
cg02515839	0.00223384
cg03771173	3.739653200851567e-05
cg15557938	7.0113617073319645e-06
cg22615078	1.3281840627321628e-08
cg23513211	0.00163566
cg26580045	2.309244879517003e-05
cg17442852	5.427567585147841e-06
cg00747187	1.1343476935543606e-07
cg25347523	5.300583283407434e-06
cg09568774	0.000638741
cg17769356	0.00250052
cg21402417	0.00142179
cg23143090	0.00191298
cg07039327	1.0962643266720917e-05
cg16671138	7.856544336215521e-07
cg19758391	1.3049363954076298e-05
cg08073300	0.000112351
cg27235313	1.1073161158225986e-05
cg00913391	0.000669397
cg27305009	5.4609382425407915e-05
cg16701796	1.5269598774292348e-07
cg18172495	4.176182606729917e-06
cg15946856	0.000741782
cg00047501	0.000447356
cg11521998	3.642375205992199e-05
cg26215541	2.531308496145357e-14
cg02073483	1.841748975550672e-12
cg01574232	0.000192338
cg15807140	5.292056654171429e-05
cg01737667	0.00107926
cg19736110	8.665338913083076e-08
cg13716414	5.019429501929018e-06
cg21670519	0.000564934
cg18817444	0.00050574
cg26090849	0.00012412
cg14954691	0.000131341
cg11235451	1.7187587020295325e-08
cg17291213	5.058326253615242e-05
cg22954484	1.240961944315444e-08
cg11109720	0.000707112
cg04966286	1.8304713140793183e-06
cg19254163	5.837074089298788e-05
cg04944312	9.43974724203489e-05
cg26187080	2.80717193934521e-09
cg16813301	2.0823249987644843e-06
cg20961940	0.000270556
cg19405222	2.2386876845081893e-05
cg03630273	3.0918032016824526e-05
cg09641631	2.0341284212577193e-11
cg23245898	7.544033508999348e-09
cg26805255	4.061292170265407e-05
cg07596394	1.894992491813241e-07
cg21528696	9.555520005899432e-05
cg10667798	1.0583879550551956e-06
cg01275664	0.00014355
cg21403762	6.467738792315103e-06
cg19130500	1.8431574503763315e-05
cg12521152	6.576133736446721e-07
cg19307939	5.329070518200751e-15
cg17180122	0.000130975
cg16150716	0.000137423
cg07335685	3.0182374821663416e-08
cg24015279	7.754311458829655e-06
cg23639440	0.000621583
cg17049621	1.2123345660697282e-09
cg20190597	2.2976067215463303e-07
cg20763765	0.000249385
cg18826076	3.4329748226591406e-05
cg27370673	1.3846639003167738e-06
cg22585988	2.464809283053704e-05
cg03181501	0.0003607
cg24718827	4.336758694156728e-06
cg16909447	0.000255215
cg03653880	5.237556299575452e-05
cg16982063	2.9542929214088076e-09
cg18763121	1.4736174123175516e-06
cg18127646	2.0269695524821607e-05
cg01274660	4.866157001792715e-07
cg18261494	0.00029891
cg23801544	6.822214056123599e-06
cg19969733	1.8028676460724036e-05
cg17195365	0.000559472
cg26612420	3.2087341672593084e-09
cg02476630	2.1109780590222726e-12
cg07764786	1.9644972226728896e-07
cg05593020	3.2988323184213186e-10
cg24882332	1.1476802676990694e-05
cg01106926	0
cg16201674	2.7348641595814627e-07
cg09068546	1.201297050723582e-08
cg14277403	0.0001647
cg00831970	2.274771864985148e-06
cg18529232	5.8326677265796434e-08
cg02446309	5.553901782917592e-11
cg19107642	8.979068166659054e-06
cg03326609	9.192376911548727e-06
cg22539096	0.000361652
cg08955294	0.000702405
cg11161417	0.000124763
cg08265500	5.226711619066293e-09
cg25369632	1.3359405803825553e-08
cg12333008	6.639246891260164e-06
cg13729541	3.622994126928347e-10
cg23970630	0.000967376
cg02462487	6.913163080879414e-07
cg02965290	2.8156727381878355e-06
cg21324727	7.322684250854472e-06
cg14472181	1.269873095566254e-12
cg26198737	4.1000414208181013e-07
cg16042608	1.1540652885555502e-06
cg03166508	6.56737362936255e-07
cg12913652	3.198140680504835e-06
cg14673729	0.000565657
cg21626133	0.000122963
cg12039288	0.000382825
cg01114033	0.000300166
cg22883889	4.345992966392487e-06
cg02617428	1.704920316036862e-07
cg00978831	8.763135015021906e-05
cg07727809	5.162656641444219e-05
cg24415066	4.009385450531866e-06
cg18524185	2.4494602212099537e-06
cg24186104	9.956376372011189e-05
cg11260547	6.206589475699076e-06
cg21621826	1.3081451477603423e-09
cg02020590	0.00134135
cg10623913	4.4462100667885807e-11
cg17300275	0.000483304
cg23979412	6.033429631235876e-06
cg16440309	3.785308379189445e-05
cg16119107	0.0001546
cg00120172	3.491976190772572e-05
cg04574764	7.42954586741007e-10
cg12239610	1.2644862934507728e-10
cg08891110	1.1669074313491734e-06
cg24422171	4.677007057085625e-06
cg03571393	8.027898804274791e-06
cg27178257	0.00038144
cg01308258	9.681874635347754e-09
cg03517913	0.000340509
cg18721807	5.943074148395677e-05
cg18510160	0.000711788
cg12017956	0.000175579
cg08976790	6.259558731480652e-05
cg07512258	0.000216726
cg07944936	0
cg24682416	2.778787959401008e-06
cg17834398	9.717020175048496e-06
cg02543363	0.000130546
cg03501332	2.8248736683167408e-11
cg03241971	2.0971458807861332e-05
cg25101092	1.6569768056196033e-05
cg11734926	2.1336871137478397e-05
cg15258451	2.5540429604564707e-07
cg17207559	3.4759506384318684e-09
cg04306926	7.513412846082979e-05
cg18132964	6.312601595337419e-06
cg20193872	3.977338677296771e-06
cg12159863	1.5793910623784768e-07
cg21302563	2.155331757514034e-08
cg04624279	7.689727280180136e-05
cg09526218	6.654736130795591e-05
cg07064251	1.3265588773458958e-05
cg06456315	0.000166035
cg17671383	8.729146585229053e-06
cg14301030	5.435521146623934e-06
cg16887264	3.046607410794877e-11
cg19242268	6.275570914870965e-05
cg22200633	3.3428403112933935e-05
cg05223212	0.00200299
cg17738684	7.932707613977907e-05
cg18385659	0.000110206
cg16292638	0.000271887
cg13921249	0.00812776
cg19685156	0.00037409
cg26061002	0.000854343
cg12757046	8.222442901339999e-05
cg09198085	0.000305283
cg04889408	0
cg21739730	1.1854319525994583e-08
cg09000349	3.4823916944870525e-05
cg20687651	0.00246825
cg14690867	0.000137105
cg00951800	0.000319503
cg27112972	1.2504532964641157e-09
cg14073541	3.503370455337773e-05
cg03800065	4.912127094303109e-06
cg10853409	8.644536553248372e-07
cg21325855	0.000792104
cg23059279	0.000415102
cg16416987	5.245937123588007e-07
cg17767224	7.490387553099609e-05
cg01096617	0.000978535
cg16055195	0.0003536
cg24200401	4.0936343204123204e-10
cg22504031	6.905699145853816e-08
cg06142486	1.9472562215794298e-05
cg18365960	4.946772045322234e-07
cg00395956	7.383688210849115e-07
cg09382267	6.465360299912071e-06
cg26503179	1.9188623912036462e-08
cg15133734	1.6539338044685437e-05
cg00098686	0.000161237
cg00014484	0.000935761
cg08448711	4.795963277848259e-06
cg19037143	5.500836021132827e-07
cg26080567	3.585465258026943e-12
cg05983197	2.1741673639219528e-07
cg18543142	4.913325630684362e-06
cg04223417	7.951921093207748e-05
cg19327891	2.791509400301706e-07
cg22620857	0.00150273
cg23611207	9.21941074960575e-06
cg17041755	1.484742329083133e-09
cg16590070	0.000700655
cg19299279	2.8706768665953675e-05
cg21200667	1.371573483910371e-05
cg25024035	0.00140433
cg26903781	6.261657858885883e-13
cg11562037	0.0012759
cg13362782	3.869918259780114e-05
cg04891053	7.001024707742332e-07
cg08554366	5.554594317613848e-06
cg10099808	1.3567157829741383e-05
cg14377171	6.172503152379605e-05
cg00845942	3.657574065840663e-07
cg17497599	0.000160883
cg09351129	3.558391601443667e-05
cg03044066	1.148951573881618e-07
cg12912953	1.7127328333366165e-07
cg25694130	2.527980731414914e-07
cg02304429	0.000119011
cg03998212	1.5675833159978225e-05
cg25362684	0.000479988
cg23073085	2.5248205803851675e-07
cg19706804	9.708972523925219e-05
cg08979555	0.000242475
cg00524965	1.2852880819202994e-05
cg13230009	2.7216431322196755e-05
cg22716262	0.000768969
cg23087877	2.034075269796709e-05
cg22609497	7.862804954905656e-05
cg04597545	0.000206978
cg10812337	0.000139945
cg27367615	2.220446049250313e-15
cg27132814	2.1987496268138784e-09
cg07603449	0.000794317
cg22030053	0.00139478
cg16012473	3.776134085420324e-06
cg16765088	0.000823698
cg03427171	0.000520479
cg07340599	4.858513591443625e-10
cg10544627	6.026519247526174e-06
cg23233807	0.000229662
cg17382749	5.262086995161397e-05
cg21951648	4.9882997732453305e-09
cg18628164	5.638123069640066e-06
cg16763844	3.219671916399047e-05
cg11036904	0.000110365
cg00458351	5.758689949675322e-06
cg07506530	6.564235275186014e-05
cg21090322	5.780549828804382e-07
cg05812697	0.000157291
cg13443828	3.303369720508709e-05
cg07810387	1.191139759937343e-06
cg21761184	2.999201443909527e-05
cg25066938	0.00207887
cg24020890	0.000137262
cg09874776	6.206298754696249e-06
cg10623221	0.000409756
cg23087661	0.000175532
cg14145972	6.362720483821249e-07
cg12674145	0
cg11358637	2.9302706584966032e-05
cg00866241	0.00028931
cg07124520	4.3066912501776855e-06
cg25468681	8.75287477164477e-07
cg23294399	3.0236961635621284e-06
cg20260607	0.000186162
cg23785163	7.294165271787278e-14
cg00385008	0.000179558
cg05995525	1.5368536210869088e-05
cg14867383	1.8081243391421253e-08
cg19020602	7.464700196779805e-05
cg08950299	0.000335518
cg14899522	3.1892526068943994e-06
cg19497367	2.188405641145863e-07
cg17233806	0.00128396
cg14190545	0.000190819
cg09221297	7.046832870893915e-06
cg09948947	0.000180966
cg00876168	3.0209578363749046e-05
cg07103517	1.0157413895206524e-05
cg24875857	0.000110974
cg09927532	0.000424675
cg15215033	1.771628984237328e-05
cg11779053	0.000121736
cg24230137	3.694852117175351e-05
cg17521268	4.312879697820904e-08
cg20576624	4.87547202998595e-06
cg00275272	0.000511985
cg24065354	8.692814912336644e-09
cg02143867	1.2212453270876722e-15
cg22607230	6.987256521151508e-06
cg15246110	1.0820295585300954e-05
cg24126768	0.00142865
cg05235525	0.000647888
cg11551560	8.520589524385613e-06
cg20007836	5.695574891606547e-06
cg04613109	4.001613333581844e-06
cg21398794	0.00078493
cg04510919	0.000624177
cg13090364	4.602661060282287e-06
cg11277834	3.372578008309368e-06
cg19744211	2.1316282072803006e-14
cg14299781	0.0088023
cg03884014	4.174129975664798e-06
cg25292098	0.00238939
cg20063884	0.000885897
cg18176066	3.5629562744610155e-08
cg05483406	8.317499271992546e-06
cg11391608	5.3815909221710534e-05
cg23974119	0.00126136
cg19710950	3.4442673535473034e-06
cg10902942	0.00263464
cg22223182	0.00111118
cg13460973	4.3165129965494486e-05
cg08931768	0.000621897
cg14846084	1.4449629206381154e-05
cg18718349	0.000165528
cg07115822	4.736177072750536e-07
cg11618649	0.000881878
cg16339097	4.241612217015245e-08
cg16660617	8.513143217192543e-05
cg01886323	0.00219611
cg03813443	1.8893391815155702e-05
cg24027850	2.468545670997191e-05
cg15616310	1.5103109484715382e-05
cg24974845	0.000155281
cg04867979	3.781811415159986e-05
cg21314302	1.0660675264784203e-07
cg25339239	0.00303158
cg11254317	0.000228303
cg22793136	8.650025140610751e-11
cg12307329	0.000223769
cg19481513	4.808486941954015e-10
cg04347158	6.476629583607174e-05
cg22930773	1.457914754021683e-05
cg08218720	0.000263722
cg05242561	5.65150215203758e-06
cg01116541	0.000125687
cg06428797	0.00253507
cg05778566	8.268622805118753e-06
cg00055384	0.000112599
cg25389145	1.5619966425850507e-06
cg08793239	6.3667918220877695e-06
cg19548353	1.6634458470776714e-05
cg17989051	2.9811361075271492e-05
cg13768679	6.495559327523992e-06
cg05653472	4.251984400205355e-05
cg24990255	5.050720430777034e-08
cg20822884	5.651423325425675e-06
cg27003765	2.7659541048663527e-06
cg21415527	2.266901899528051e-08
cg16340161	0.000593711
cg26950588	0.000445517
cg18616724	1.3449241720309146e-12
cg12747742	0.00600713
cg08740088	5.0760744396916024e-05
cg06157895	0.000219535
cg26163463	6.96149006218505e-08
cg07703370	2.3210406540186135e-05
cg01164326	6.652257446004839e-07
cg12989041	9.287063362495296e-05
cg19392998	8.011305667876556e-05
cg15308929	2.8248346751413855e-05
cg01751800	5.9268465423922834e-05
cg22014557	1.2091591940821544e-05
cg19452928	3.175237850427948e-14
cg25153204	5.209262507910317e-06
cg09578620	3.404844628462911e-08
cg23556930	2.071832694294784e-08
cg27416463	2.434258056271954e-05
cg06199070	0.000541383
cg00832327	9.527550041854571e-05
cg11844643	0.000162274
cg17486124	3.2807090377673376e-13
cg21468949	3.695330928410456e-05
cg10164738	0.000870186
cg01021976	2.636643555298246e-05
cg00439384	0.000101757
cg09626414	0.000202477
cg22414994	0.000273678
cg13123826	3.903193131482574e-05
cg08471835	0.00173526
cg15153913	0.000535347
cg11913616	7.825907253922182e-05
cg05030067	2.833210333008651e-10
cg05349245	0.000823853
cg18163454	9.151419601005628e-07
cg10475276	4.0428733051212085e-05
cg20393065	5.0859927380741965e-09
cg16739160	8.21050032437931e-05
cg10860578	0.000349956
cg16593917	0.000233451
cg13716787	5.5562221490390584e-12
cg03409835	5.271446316124084e-06
cg23516261	0.000407389
cg11878016	0.000344316
cg04216017	3.768840281015429e-05
cg26035542	3.971469972552377e-06
cg27174411	1.9959589536711064e-12
cg20961824	9.656621169362722e-09
cg09358482	9.992007221626409e-16
cg22677556	2.9347723285777505e-05
cg12321810	3.85125613511228e-07
cg20231576	1.7622766999569883e-05
cg12861162	0.000199305
cg08499881	0.000241705
cg03415494	1.7363888105137448e-13
cg12778178	7.28299686707512e-05
cg22818306	1.8244188683125273e-06
cg04078980	0.000708633
cg16520712	0.000306234
cg09982918	0.00146698
cg10417499	0.00168538
cg27313058	7.0447422340080834e-09
cg15384317	0.000273462
cg04145949	1.5170271818076841e-05
cg13977618	0.000111716
cg22492435	0.002091
cg14228586	8.671007149207988e-05
cg14039779	2.4836799283889377e-12
cg14123882	6.205301507411498e-05
cg14850026	0.000649149
cg01936024	2.9088407611399525e-05
cg12545864	7.025132023885661e-07
cg25752677	2.4586545670612914e-05
cg20511548	1.1645871766940985e-07
cg00371385	5.917584274839349e-05
cg16342949	3.269615189704922e-08
cg11418092	2.524578259555099e-06
cg04289881	2.3699935809862183e-05
cg23647325	3.9190872769268026e-14
cg12584496	1.3501021745021546e-08
cg11196473	6.298854169450863e-05
cg11970037	0.00024071
cg01033419	0.00111834
cg11463380	4.636703915927853e-06
cg02096431	3.150813228991467e-06
cg10585806	0.00194798
cg13416895	1.6689128698343936e-05
cg00689492	5.9530320385414726e-06
cg10872057	1.8090828834971262e-10
cg02500075	3.9567810803387005e-06
cg04825208	0
cg25192435	0.00159472
cg14110816	2.7069184230232857e-05
cg09901765	3.0382990335753313e-05
cg18629514	5.66111601396635e-06
cg19487659	4.166236379221644e-06
cg15125762	3.2491000364620604e-05
cg24643062	0.00239049
cg02293253	2.6928246389057442e-05
cg18248420	1.2845138475103823e-07
cg07071874	5.6236613641957867e-05
cg01217131	2.5520608861961946e-05
cg14294096	0.000979685
cg22901794	0
cg07487014	8.487393916567498e-07
cg24188870	0.00128034
cg05347757	0.00127718
cg05517345	0.000716157
cg16491233	0.000317564
cg16643902	0.00716878
cg00922363	0.000164686
cg26188212	0.00409779
cg24695977	1.94461771763077e-06
cg13384011	5.619631622888477e-05
cg04160100	2.0939916467455078e-12
cg00095688	1.7839374152339715e-06
cg23818827	0.000148693
cg26251952	3.160940993451877e-05
cg15356494	0.000815165
cg15662251	0.000560015
cg25528445	9.650959509333035e-08
cg07159023	4.581335072417758e-05
cg15116814	0.00137245
cg24116524	9.32730709766183e-05
cg26327528	2.588785147361605e-07
cg00354641	0.000408877
cg14354529	4.197276126660654e-08
cg14824190	3.442622137361795e-07
cg00748072	3.5981764689996254e-07
cg08671647	3.652945335197444e-05
cg16440286	0.00104361
cg13169591	1.9526881226417103e-06
cg12391654	2.45789055774992e-08
cg00896689	1.0048342848678615e-05
cg16742607	7.578587935430647e-06
cg11219097	0.000579675
cg14426288	2.2654207942895965e-07
cg26111559	3.2857675325348445e-05
cg11945276	4.490026435099992e-06
cg18423749	3.936803091986185e-05
cg09460500	1.843803881906858e-06
cg06390355	0.000190712
cg00900628	0.000738158
cg07144032	2.6645780026868238e-09
cg11218883	0.000460865
cg00267512	0.000800611
cg04543823	7.132049117697381e-05
cg13631222	0.000114862
cg26802026	6.146324063038833e-07
cg18151410	3.0110470363720054e-06
cg01707026	1.3309565849439764e-07
cg04181450	7.818068358267372e-05
cg09242027	2.9578109566053e-06
cg18258980	2.194320599291366e-05
cg03484238	4.878934703800297e-06
cg23630145	2.465205800716852e-06
cg12706884	7.463394829820835e-06
cg16216349	0.00115039
cg03521696	0
cg24892948	0
cg09435170	9.330825691322708e-05
cg16594986	0.00012766
cg07565847	0.000141341
cg18740012	4.6326370524485405e-05
cg23003832	1.0815908648154071e-05
cg26264536	0.000346895
cg02750970	1.2981033026271405e-08
cg00333512	7.398173343997616e-05
cg18143869	0.000248006
cg16696002	2.7624007402859974e-05
cg12552675	5.713665887974173e-06
cg26421646	2.9232511633559e-08
cg07754253	0.00978858
cg07176609	2.113084029975454e-08
cg26893926	0.00018668
cg16440167	0.000265304
cg10611732	4.814889396986821e-05
cg05546878	3.112108404978997e-06
cg17163164	0.000100618
cg20248701	7.888259689892152e-08
cg03001143	1.556938772218075e-05
cg15978494	4.733070355766866e-05
cg01026204	0.000120838
cg22003366	2.2318100700857713e-09
cg11563498	2.482415628457524e-05
cg11506189	4.708792717966759e-06
cg08312242	5.180736445309364e-05
cg01897191	6.00489913016311e-07
cg19817282	9.433195446995057e-09
cg13810873	0.00035823
cg21843814	0.00335974
cg14071925	4.389467247567502e-06
cg03040108	4.074392255581927e-06
cg08063911	4.332243844773487e-07
cg01833699	0.00179488
cg06038358	1.5533263906242212e-06
cg05057054	1.7860459359364533e-05
cg00846417	8.392853051431004e-06
cg21620785	5.584328567009855e-06
cg03819854	2.3918190039662335e-07
cg05601726	9.30847943170221e-09
cg03280235	4.9343824581882245e-09
cg09432692	0.000509831
cg03835233	0.00134519
cg13218710	1.971264040889764e-09
cg16203775	5.133793945510945e-09
cg15726426	0.00390604
cg17201301	8.47810829118778e-06
cg08818130	0.000470794
cg15937784	9.313339134453535e-06
cg26734848	0.000727662
cg03843335	2.854417237785345e-05
cg11453083	2.6423307986078726e-14
cg18800748	3.64512416917151e-08
cg17434453	9.157385960634201e-10
cg04010401	7.845387623994782e-06
cg04526498	2.5575785380205218e-05
cg05914119	0.00010675
cg03608520	7.304223526016784e-08
cg06278880	9.816570001319747e-09
cg22491122	0.000616418
cg04684206	0.00062337
cg22897615	1.1010116895859845e-05
cg24255115	0.000776342
cg14090647	7.258861978165498e-08
cg13329685	0.00224808
cg20297017	2.1219930435245615e-05
cg18385770	8.60644333577909e-10
cg25390063	0.000379015
cg08472125	0
cg26203998	1.099032764773078e-05
cg11944076	9.657338637336643e-06
cg01739655	3.17043512468862e-05
cg25786036	2.380570159221662e-06
cg14729927	7.804311235537487e-05
cg22425096	0.000103388
cg01875093	0.00260164
cg22909423	0.00371862
cg04162725	3.776306486980019e-05
cg02339793	2.246088759427778e-09
cg06559839	3.011354430848545e-05
cg09605880	3.987038691755096e-06
cg00888336	2.7480965948178948e-05
cg14873699	9.052843821510947e-05
cg27287180	3.176350635958336e-06
cg10581813	0.00106823
cg23411838	7.6154285756357964e-06
cg25325315	8.844164511856434e-09
cg17864933	8.285712934652523e-07
cg17491537	3.894116780112089e-05
cg20917509	3.7150512666173086e-08
cg01644254	0.00046403
cg20980926	2.5152300260344873e-06
cg12543096	7.720767680741147e-08
cg15492035	0.000333876
cg07819160	3.3306690738754696e-16
cg14112368	6.809823371867196e-09
cg11650219	0.000588874
cg03861120	0.000469879
cg10884608	4.48339841763179e-06
cg22018859	0.00581847
cg14668152	9.103828801926284e-15
cg20055293	4.100645353588561e-05
cg07123038	7.96046261475336e-06
cg02877207	2.5783469749574017e-05
cg09340110	0.000491952
cg05209385	0.000103028
cg16417374	4.072560768986211e-05
cg00803827	1.0784595438906308e-11
cg05859076	0.000252249
cg18364697	3.309776467408376e-05
cg04677287	1.787459069646502e-14
cg17643115	0.000550337
cg25244200	9.720215832231816e-08
cg11751545	1.1429644156679686e-06
cg05556038	2.4383142880335384e-06
cg19100266	0.00112601
cg15756928	1.4319261605222344e-05
cg14314385	1.2517198426653664e-06
cg19086156	0.0004278
cg26183480	0.00153868
cg05415135	0.000111742
cg14660032	2.7859668081386957e-05
cg01889070	2.1131536279694885e-05
cg05345039	6.2651279353342915e-06
cg17829017	0.00304397
cg14143261	3.976292289875616e-07
cg07998216	2.0788867880927597e-05
cg14677503	0.00434951
cg17059791	1.2495640189236212e-08
cg22081355	0.000349151
cg02442534	0.00247462
cg15723976	0.0066545
cg26277433	0.00230691
cg12899775	0.000277825
cg17561112	0.000492272
cg16690257	0.00072129
cg05106229	6.736778135341126e-09
cg14989316	4.9449143850188726e-05
cg08256839	3.4059430230604093e-06
cg06931245	2.295164058807586e-12
cg26782108	1.684732964246649e-07
cg10660107	7.902683840654845e-09
cg15855360	2.7688808781678453e-05
cg15160195	1.9206858326015208e-14
cg01404893	9.768963415979215e-11
cg13741110	0.00059858
cg10635122	1.0822676865807068e-08
cg04692555	0.0001538
cg09733237	4.919572550110551e-06
cg24500145	5.743962977478034e-06
cg01354851	1.6313786257438068e-06
cg13177082	0.000304243
cg02252322	6.944486052873344e-08
cg17953869	0.000125206
cg09307411	2.100740100763332e-07
cg20948740	6.109219010674849e-07
cg00769087	1.766009526726897e-05
cg23027336	1.5096383032542349e-09
cg22767408	0.000165812
cg13339930	9.539610212883076e-09
cg27102469	3.146017890642838e-10
cg07642816	7.234831193358993e-05
cg11793413	7.551261250160479e-05
cg11542546	0.000422644
cg25436034	2.9639562254879515e-05
cg14371514	8.749191704460202e-09
cg18966819	0.000607299
cg11665416	0.000638132
cg08695113	1.907207057849636e-05
cg16459519	2.19539511236988e-07
cg24128333	1.301620035532025e-06
cg20533291	8.548141030317868e-05
cg09236581	3.0226599001537124e-11
cg10617943	3.7266352947984416e-07
cg02566359	0.000112706
cg23995622	1.923065614561903e-05
cg05543150	0.000997828
cg25791330	6.897970075148141e-05
cg27609665	3.097882153024756e-07
cg22250390	2.2359862625553895e-05
cg14729631	0.000263131
cg20878368	5.731636118999628e-05
cg04043543	0.00010204
cg21162961	0.0014681
cg08873912	5.856082285760067e-10
cg17402097	2.679510271441643e-06
cg26108416	9.811527915759566e-05
cg02755516	2.1415514805944724e-08
cg10686758	9.365914927161878e-05
cg10034588	8.813434591026237e-07
cg12685640	1.8902213128058065e-11
cg18711553	0.00134868
cg05994527	3.5285560894382506e-05
cg21057473	7.928743348717404e-05
cg05499890	0.000133918
cg17350441	3.19796261205596e-06
cg08422863	3.664232028910419e-09
cg24155025	3.4264813209006206e-12
cg18346544	0.000267502
cg23975198	5.402658856956677e-07
cg24499411	1.1102230246251565e-16
cg26382626	0.000309686
cg09031737	1.549016470647757e-11
cg18891090	7.053182096150579e-07
cg12784256	0.0002144
cg04322694	0.00149032
cg03064488	8.387924577135664e-09
cg12789448	0.0014296
cg21844881	0.00030282
cg24943066	0.000297447
cg16270424	1.7113044203931338e-08
cg21640865	2.8615678496990427e-05
cg11142038	1.484963152442731e-09
cg17933206	0.000137211
cg10710218	2.832080314707497e-08
cg05270224	1.0514941140016276e-09
cg24023388	3.159050798728913e-11
cg03270710	0.000785639
cg18375547	0.00147638
cg07055769	9.588294822227006e-06
cg27471008	0.00108905
cg25163088	1.616553355088257e-05
cg16626809	5.466036642309824e-06
cg21541804	0.00111404
cg19520855	4.440892098500626e-16
cg23382394	7.862864442165218e-05
cg23371436	0.00019465
cg07355152	0.000890352
cg16676993	2.9216080665861455e-08
cg11476754	1.866558861929324e-05
cg16574134	0.000112444
cg16841246	0
cg12004285	1.226024903822065e-08
cg11249902	4.3991127407494446e-09
cg19902593	1.875094311509784e-05
cg06078887	0
cg14667769	0.000848878
cg20494841	3.2972200703085264e-07
cg00496126	0.000396024
cg14184078	0.000450023
cg14842658	0.000764701
cg12591090	0.000252467
cg09122688	1.5433965863453913e-05
cg20046516	1.4998345786443323e-06
cg27352182	4.137075284682545e-06
cg17348378	0.000288267
cg19540291	8.817171281982894e-07
cg14039246	8.878682961732665e-06
cg23868745	0.000100848
cg00898584	0.000963315
cg00775576	7.80993405482544e-05
cg24699083	4.213689475118798e-08
cg20570841	0.000434053
cg04350311	1.871611350412472e-05
cg25169252	9.952394129553177e-05
cg04165583	5.89107111631515e-05
cg23568183	0.0031
cg22807576	7.293095762639368e-06
cg27463734	0.00156906
cg04114269	0.000395277
cg05391892	8.376159695233643e-05
cg10382711	0.000212724
cg18438944	2.232857021500223e-08
cg16359663	2.129683008722516e-06
cg26245368	0.000342556
cg04278252	1.0810085004919756e-07
cg26265567	2.0270060949512114e-05
cg06394058	1.5559912247553598e-09
cg11399214	0.000128914
cg21909321	1.0337306907137744e-06
cg20253238	0.000416571
cg25979639	3.08232297582256e-05
cg08307434	3.788911366442438e-05
cg11296581	0
cg23860174	3.0723404587096326e-07
cg20711163	4.940231260741612e-07
cg14447193	9.226545445661927e-06
cg09952860	1.9452976129930022e-07
cg14630630	1.8440046008483257e-05
cg10503133	9.503711883018795e-07
cg10529845	3.2471305662085115e-06
cg04690994	0.00254906
cg21895280	3.018055113424012e-05
cg13297609	6.868016156902357e-07
cg01881315	4.19780901761424e-06
cg20322563	0.000174736
cg08761786	9.008321880554782e-06
cg09016610	0.000138482
cg18431477	8.07520105561288e-07
cg25142296	2.380368389465204e-05
cg06738887	1.2773967661416918e-08
cg25814795	1.3481381474167442e-05
cg05731191	1.9674921104551046e-05
cg00621247	5.064675560939591e-06
cg15923814	0.000221529
cg07883408	1.7779616613422533e-06
cg20740845	1.9984014443252818e-15
cg18755942	7.012509176929083e-05
cg07390411	0.000224494
cg25408575	2.604056084765105e-06
cg09418843	0.000224822
cg04006718	9.776401910244203e-12
cg14462040	0.000252749
cg02959108	7.51795391096266e-06
cg10774231	2.7160557732330837e-05
cg12689285	9.51872028298606e-06
cg12776871	4.924698332642308e-05
cg00636737	0.00206868
cg21505857	0.00239476
cg05547260	1.8287407694828062e-06
cg07606649	2.2319701642459222e-11
cg15911493	2.0419017354722513e-07
cg07808859	0.00025319
cg03379894	1.5989519841497213e-07
cg26672287	5.638742806013397e-10
cg05317956	2.800026428495528e-07
cg18823499	3.951165922222444e-07
cg11710891	5.0195594678559274e-06
cg22374415	4.8373908742016525e-06
cg20706218	3.39081564215693e-06
cg09930074	2.2135555288738118e-07
cg11152263	3.6015271331901744e-07
cg00699295	0.000213248
cg24646009	8.536993213059674e-05
cg01389585	0.000383186
cg11709495	0.000292094
cg18451484	0.00010659
cg15839088	3.663047642987749e-11
cg01461034	4.2921933673945034e-08
cg02947999	9.978629967155594e-05
cg22984446	8.18104550770471e-09
cg23748511	3.9988031579341055e-06
cg07470176	6.616161948191923e-06
cg14938103	2.3290762061201065e-06
cg03114080	1.2660585702040095e-06
cg27307087	7.407467388254041e-06
cg12188268	7.771561172376096e-16
cg05466107	0.000132096
cg01287361	0
cg08128264	3.747425999511833e-07
cg01837218	3.9415129082787104e-07
cg04534360	2.1026590514283683e-06
cg07303548	0.000457548
cg01097938	4.364798819000981e-05
cg03720119	1.6924593504441532e-08
cg17202114	2.4285681243796375e-09
cg02369308	7.295388351458154e-05
cg02895156	0.000265567
cg11724602	6.647127694159316e-06
cg27272723	3.84486639105619e-05
cg10505658	1.0293998986554698e-10
cg23141093	0.000850949
cg20365618	4.902278211149635e-07
cg26430597	4.732843986721136e-07
cg01664124	7.852539840591533e-09
cg11003499	0.000149445
cg23598378	3.6684273396758726e-09
cg06701285	1.356502845417662e-05
cg06714088	0.00023657
cg14411670	1.0180782745727868e-06
cg22252538	8.907528312507296e-06
cg11915366	0.00116654
cg18454685	0
cg17633576	1.1102230246251565e-16
cg01229261	0.000126177
cg01864178	7.830585950163726e-05
cg17264882	0.000278519
cg03805182	0.000311123
cg13288285	4.711767346776696e-05
cg02597143	7.258739576188056e-06
cg01370378	0.00075371
cg17908749	0.000985338
cg06385584	5.805315761442387e-08
cg21761138	7.26444932709347e-05
cg09912228	1.526646165783685e-05
cg06193725	0.000674207
cg04323365	8.210969163813253e-06
cg07312086	1.2287730203452973e-05
cg14651190	0.000536188
cg07799299	0
cg06215226	6.068701097206031e-12
cg20888142	2.2507279695660465e-05
cg15122697	1.021672942624896e-05
cg05941682	0.000140941
cg13917287	0.000210188
cg02425511	0.000344589
cg18541254	7.380678290758169e-10
cg19214024	1.0528443672441767e-09
cg05575505	0.000197597
cg20054309	5.590600621330211e-07
cg06147496	3.631311473739629e-09
cg14364316	1.1622903861585598e-08
cg10454572	0.000227977
cg09603829	2.029126690683558e-05
cg11499025	2.4827192618093186e-05
cg11253886	0.00362272
cg06370862	4.010170069068675e-05
cg21637909	2.6412205755832474e-13
cg02597923	1.3391543590146604e-05
cg08236522	0.00325223
cg07884414	3.7081894221913103e-09
cg01936707	2.3738018417596152e-07
cg08011798	2.1468821764902835e-05
cg00955547	2.4039026325084478e-08
cg16803548	4.000968273354388e-05
cg25449930	3.0176184224739444e-06
cg07382588	0.000187196
cg04720348	4.7341749479290485e-05
cg27177236	1.253143995461059e-06
cg14747813	2.1624091739447238e-08
cg18464809	0.000187858
cg03452690	3.6873234510181874e-07
cg08467103	2.070379968577285e-07
cg19164830	0.000353309
cg24180740	8.462449466140054e-05
cg02239805	0
cg11690578	0.00577133
cg19404835	0.00593377
cg16652387	8.391600175894354e-05
cg11747620	0.00529888
cg16558362	3.440619389394328e-07
cg07815836	4.408540683820128e-05
cg13760339	8.27569598349509e-06
cg10899681	0.000303856
cg09822302	1.3111168685187025e-06
cg27049170	0.000220628
cg17047708	5.257802183744609e-06
cg14742965	0.00022625
cg11148327	0.000114894
cg25265205	0.000414521
cg00907612	0.000304589
cg14276478	8.902053791892683e-06
cg00452709	8.942765894470739e-08
cg05246521	0.00102937
cg19477926	0.000795816
cg02262221	0.000352445
cg08153694	0.000145342
cg24543551	0.00163277
cg11828621	3.5860203695392556e-14
cg20741644	1.4956956784217823e-08
cg25478700	2.286617254099177e-05
cg03623277	4.110865170492417e-08
cg24395379	0.000120386
cg17720233	7.30176505873148e-05
cg08724770	1.587579423645291e-05
cg04623799	4.4318909663720873e-05
cg18544696	1.0305194519943939e-07
cg22716234	7.824621611085547e-06
cg15553418	3.5722902413937163e-10
cg06763593	3.766356844181473e-06
cg14269869	0.0023407
cg13008043	2.1083647050446075e-08
cg10400347	1.0331872735136471e-07
cg06899309	1.337268407120007e-09
cg16354694	0.000363704
cg03552086	5.64441779016267e-06
cg26398352	5.208856168048559e-05
cg22151644	1.6875969066632024e-07
cg01595870	0.00183579
cg05239544	2.096299467346796e-09
cg19783812	6.261370022242474e-06
cg15852318	9.031003042536678e-05
cg18280758	0.000243217
cg15292513	3.6423459381929035e-05
cg04881296	0
cg05466844	1.3144784660745756e-07
cg05739379	0.000196514
cg06964608	4.90126828012194e-11
cg16766249	5.3360385299239255e-06
cg18110428	8.47480118837396e-06
cg22423174	1.1925032731952001e-05
cg05354364	4.45794724057702e-06
cg03557417	0.000217383
cg09113011	0.000849477
cg15686997	2.422450026129397e-07
cg15798153	0.00302603
cg07636393	1.2827930809478083e-05
cg07231039	5.6890665521613926e-05
cg11441739	1.963061128207322e-06
cg10264095	0.00360192
cg07957491	2.213507538595394e-06
cg24756227	4.822543175664329e-05
cg06164666	1.1382678226090626e-05
cg09318034	0.00299847
cg05478628	7.633725907174593e-06
cg24635112	3.0818724017223076e-08
cg09034971	9.81770220676026e-13
cg20965559	4.143045270965651e-06
cg07824920	8.855398554818983e-05
cg27096144	0
cg03693345	3.6249336865523674e-10
cg00014333	3.2258410468499754e-05
cg27629114	2.254862296879878e-09
cg06045747	0.000127647
cg20876466	4.601686030003549e-07
cg10315334	7.836145421435958e-08
cg08700993	3.7928961749145174e-08
cg06245672	0.000102452
cg08642543	6.392383289366421e-10
cg26990986	0.000191675
cg25550185	8.189578537542985e-08
cg20840426	0.000168929
cg20704330	0
cg11013714	5.683850739734986e-05
cg09979245	8.58272949288974e-06
cg05876692	0.000136689
cg10096268	1.9892647559194288e-06
cg10748669	7.250526035118554e-08
cg08770536	2.2469737465113937e-05
cg09555569	0.000574244
cg14976342	8.562569536429976e-05
cg03746394	2.1147566902635084e-05
cg12913167	1.8483294908167025e-05
cg15116368	0
cg25345659	0.000133324
cg10466100	0.000267118
cg00224834	0.000105112
cg01824618	0.00017389
cg10797387	2.3442172981336107e-05
cg01776149	2.5386887037015526e-08
cg08255481	2.9836947690320414e-08
cg05508074	0.000156042
cg00067518	4.970544642546315e-09
cg25266899	8.563682790674321e-07
cg22579372	1.045161203028222e-05
cg24033422	2.481595245407142e-06
cg04606861	3.453493047089751e-11
cg01455178	0.00089754
cg14613594	4.637121243367126e-05
cg15832062	0.00145605
cg07083978	1.8771772880565862e-07
cg24143933	0.000523618
cg04981208	1.2969817507091363e-05
cg27297043	7.464541216806175e-06
cg04990446	1.992152400442926e-05
cg09220171	0.000234158
cg21195620	1.175541886055953e-10
cg00516881	4.0430137016045364e-10
cg26093429	0.00726792
cg03989792	1.0283959017698407e-08
cg02606488	0.000128152
cg09151762	2.9263672866042256e-06
cg24690747	6.808634767097033e-09
cg04735598	5.3740453098027885e-05
cg00194771	0.000242817
cg23202177	0.00039254
cg25369433	2.917555086412449e-12
cg16652739	0.000166361
cg14293614	0.00507037
cg03063413	0.000785914
cg07379013	0.000268493
cg02492280	0.000420489
cg14353278	1.5182064757590652e-06
cg02679502	2.9576225426541924e-05
cg19074709	5.144780624299905e-06
cg22129571	1.389157656794815e-05
cg09258017	6.717977729664426e-09
cg16419414	0.00012546
cg02550398	1.2207003574626896e-07
cg03018643	0.000547004
cg16674866	0.000901316
cg10805565	0.000249168
cg18935516	0.000376886
cg06522681	2.8951611394933963e-06
cg11489081	2.6126090364675392e-05
cg16966315	2.891041783747994e-07
cg27047044	8.051350764648468e-06
cg27087505	7.661815626391899e-11
cg04827379	7.35677518903799e-10
cg14064774	2.0158448331697443e-05
cg03577858	0.000354171
cg20929345	5.117888935979309e-07
cg01379234	2.29878815982687e-09
cg25106815	0.00143174
cg05209768	0.000261542
cg01572732	3.2185958806163484e-05
cg04543957	1.2872397729957186e-06
cg00769112	2.9792641516923624e-05
cg21644701	2.1115380888225843e-08
cg09366730	2.0286242019551537e-08
cg07350595	0.000228703
cg13065717	0.000168598
cg00745062	1.4248452417930935e-09
cg09869291	3.683808549637124e-05
cg07854132	2.8063632272146144e-05
cg08381369	0.000541312
cg01973920	0.00125194
cg04449470	1.5908801606512313e-05
cg23815144	0.000353387
cg13071016	5.0805148715138415e-05
cg05170759	3.0619686217536746e-05
cg08859132	2.712435531959656e-06
cg14964374	8.790847524364764e-07
cg08213963	0.00210502
cg01506748	2.5105167525518723e-05
cg16186047	5.484367620156583e-05
cg00073559	0.0001578
cg06458086	9.05156432906562e-06
cg24222165	0.000387626
cg04472685	5.696689939238553e-05
cg21641087	7.419893055526927e-08
cg01666652	2.0890695134001547e-05
cg12989995	6.811054555000418e-05
cg08298173	3.272840876089589e-08
cg11875185	1.6570431283779996e-05
cg12617456	0.00144937
cg25375085	9.409073520316724e-11
cg24392970	3.304457485420187e-09
cg26855672	5.532181627965205e-05
cg24109275	0.00171476
cg00211115	0.00195788
cg09809118	0.000116339
cg21161568	0.00157187
cg06571187	4.493710514807958e-08
cg04433936	0.000270917
cg25248569	0.000102408
cg15946799	2.1553126583029325e-05
cg08137646	0
cg20828084	6.015054010433118e-10
cg25858852	1.1038784886174824e-08
cg16323609	0.000196231
cg02253420	0.0013126
cg26296701	3.670568314850797e-07
cg25020919	9.083904599027637e-05
cg03371384	1.9905132643271983e-06
cg12005569	2.06654825353203e-05
cg02504505	3.3820853447275034e-05
cg06927807	0.000339914
cg20847668	7.121852252711669e-06
cg06649948	3.057110120607831e-12
cg05888171	1.4244343092828515e-06
cg05721189	1.987244787615694e-07
cg16518434	3.8741432302535905e-05
cg23189643	0.000294446
cg10545740	4.425714687839033e-05
cg20529655	8.685017514442617e-05
cg27426835	0.000362373
cg14979674	3.289982516563317e-05
cg10143807	9.992007221626409e-16
cg15549983	3.8641050914556274e-08
cg17855598	2.4562625029367346e-05
cg08036318	1.3018355987770569e-05
cg23920494	3.30636240892801e-05
cg11946001	4.560882782556064e-10
cg01964157	0.00512622
cg06294679	7.048672423837221e-05
cg21654383	0.000104454
cg02171059	0.00123859
cg05384664	0.000482229
cg15337270	0.000375401
cg20116935	4.3736853950093746e-05
cg24233104	9.581695012517155e-05
cg14399284	0.000129355
cg00304134	3.7035211908897914e-05
cg05145428	0.000259965
cg14524955	0.000135592
cg10955576	9.19940487670301e-05
cg10623785	0.00157832
cg27259391	4.501683292801317e-08
cg23241737	0.0014231
cg02641840	8.150620324443025e-06
cg23824239	0.000314481
cg27054809	1.5840034634506672e-05
cg20871528	4.009871865229275e-05
cg11185991	0.000560588
cg08464402	6.86085200216624e-05
cg25241757	3.8257597090307627e-10
cg16638607	1.5445549461978736e-05
cg13363829	1.6740257624547894e-07
cg14834987	0.000275617
cg01178818	2.0195061400940517e-08
cg03179500	1.5570213221516305e-05
cg02634454	0.000126191
cg15434576	0.000502647
cg15480059	0.000124214
cg04586722	3.693787387071268e-09
cg18741166	5.4731995052126337e-05
cg11177680	3.9214187452785154e-12
cg04507312	1.3995899994512229e-09
cg15745691	1.9263515582124136e-05
cg16308841	5.4880685551594866e-09
cg12926098	5.317143714778094e-05
cg24050775	0.00599556
cg17302896	2.1324413105316964e-05
cg08751840	3.8336840435637676e-05
cg02954304	8.919828653475292e-09
cg27189986	1.5749610891013788e-06
cg22431130	5.00155472593633e-13
cg18869127	2.058107509417262e-06
cg21485251	1.7146276620749745e-09
cg04996087	0.00492112
cg18944966	2.775212049987985e-05
cg02374322	0.00171315
cg06012932	1.4941826588898977e-05
cg01434336	2.3752229067586228e-05
cg09537971	3.4141607711535293e-05
cg24985954	0.00216453
cg18212276	0.000394643
cg02788718	0.00055504
cg12469150	1.2144999257390765e-06
cg08180916	0.000177015
cg10922442	1.6077609636622192e-05
cg24647253	0.00070993
cg10084770	0.000205982
cg17700106	0.00115429
cg14508705	2.0438095660324507e-12
cg17139195	2.7428131184059623e-06
cg17156432	3.458631060515582e-05
cg00206185	8.271243677682172e-05
cg07465999	3.5690413289213296e-06
cg08314156	1.450866331242917e-05
cg03702533	3.131030790193279e-08
cg25121292	1.0606394651446749e-09
cg08907095	0.000997199
cg20661257	1.085286083224446e-09
cg15037851	1.3998721071217801e-09
cg07217951	6.966547040354598e-06
cg08801479	0.000112251
cg04916793	3.0860499600215974e-08
cg19628708	2.96640481454169e-05
cg11290915	0.000139651
cg00183590	0.000204389
cg19453686	4.384570484461392e-11
cg04307586	5.332048423900559e-07
cg00820637	0.00354977
cg05417140	6.573946099930339e-05
cg14048837	0.000276234
cg08000207	5.5249474181229274e-06
cg11724135	3.661282388378595e-09
cg12189255	0.000388429
cg12486262	8.42304660830795e-06
cg04248234	9.850009696776851e-12
cg09497880	3.2220055536935632e-06
cg01934527	5.721304894068524e-06
cg18869485	1.1333933791490836e-11
cg19560014	0.000623216
cg00008985	0.000142918
cg21904204	1.749321381561142e-05
cg18857588	0.000763392
cg15315325	3.5609459371199748e-06
cg14848333	3.2634024604849543e-07
cg27129564	0.001959
cg14332527	0.000105626
cg00720041	6.098187741332417e-06
cg19166793	1.8118975292358286e-06
cg27170540	3.6525799594899766e-06
cg00576853	2.3261747399416777e-06
cg08284713	8.938882045672614e-08
cg16719369	4.369071771037625e-10
cg09470274	1.1349199358079431e-09
cg05496913	0.000130822
cg13864098	0.000266656
cg14360917	0.000749801
cg06871246	0.000218774
cg01085105	2.3248376724072095e-05
cg12359854	7.915579227635305e-06
cg08943010	5.352789322898843e-10
cg07098059	1.8384618540534525e-05
cg26294746	0.000104973
cg09395499	0.000134253
cg18158015	1.5396433298286993e-05
cg06619301	1.7107961747253597e-07
cg03782775	8.038885743066881e-05
cg19036558	0.000292681
cg12708625	8.801610647313218e-06
cg03437186	0.000303166
cg01392841	0.00293302
cg19643759	8.678134306683294e-05
cg16852323	2.7819177126908734e-05
cg17238195	5.1546208026609364e-05
cg07448928	4.994855375084484e-05
cg13459734	1.1661331060452973e-05
cg22910449	0
cg01895164	4.626681973440849e-05
cg07052886	9.15103446053056e-06
cg08029151	8.197741395266078e-06
cg17135459	2.763842721353882e-08
cg26589351	9.619541638694606e-06
cg11295720	8.075147217567746e-08
cg20924966	3.1855626092536227e-07
cg05592114	4.0263305031373875e-05
cg15604593	4.083262118426134e-07
cg03729184	0.00109951
cg20429748	1.0188774635100373e-07
cg27226418	0.00104156
cg11501313	7.475080575436444e-05
cg24964635	0.000112427
cg12642234	0.000269906
cg08536446	0.000901546
cg23085346	7.129586399035048e-08
cg04586202	4.2183546544727335e-08
cg08293086	0.000370779
cg04008576	0.000304313
cg17578705	2.037219175754501e-05
cg10460086	1.8268582202551897e-09
cg24605359	8.041557396754051e-06
cg02114706	2.2936142951568428e-07
cg01304841	3.503863865716994e-13
cg01659339	9.280839440961586e-06
cg08102602	3.4208965612458897e-06
cg10570560	2.3125937112844497e-05
cg01811856	3.389149132115854e-05
cg24135645	0.000705565
cg00362236	1.0316070662375054e-05
cg21767790	3.714083478989494e-06
cg08698943	8.941811321383497e-07
cg20426671	1.7346658143235771e-07
cg25353720	0.000764261
cg04709423	0.000139272
cg00678668	2.465081472280417e-10
cg00469284	3.466833649312662e-05
cg00772257	2.970486682074558e-06
cg06242206	9.518860282375918e-05
cg13640670	0.000716939
cg20303028	3.342306725551136e-05
cg16149927	1.8608692364807666e-09
cg08273071	0.00191067
cg06721473	1.0477310078638169e-05
cg03454705	9.626621225511389e-05
cg15673913	9.046311129590201e-05
cg07656086	5.4599850861647425e-06
cg11474135	0.000111126
cg24104567	2.9027891201849343e-12
cg20055966	2.6411502017764654e-05
cg04872593	1.993816911571855e-08
cg23440556	1.597999510494219e-10
cg23210514	0.000935059
cg14782455	0.000289019
cg22047013	7.7912936054636e-05
cg08523628	0.000222301
cg23540819	0.000285326
cg26681068	1.0734890109054263e-06
cg05932034	0.00574825
cg10133165	5.4212302202927276e-08
cg16443014	1.377672962143972e-05
cg00442174	3.364174716580237e-09
cg11760823	4.440892098500626e-16
cg16948369	3.1916476247451087e-06
cg06146261	1.8837624292666888e-06
cg23708209	6.416276406429056e-05
cg15506702	0.00106616
cg16015829	5.0027011923470255e-05
cg24207698	9.549377185003038e-06
cg27512252	1.247633107936963e-09
cg02230376	0.00019992
cg25740070	1.7755371624073035e-06
cg15430073	6.611971239456338e-05
cg17137405	1.0734972244463847e-08
cg07815009	5.272209148143858e-07
cg08388448	0.000120332
cg15721952	2.6415155212067276e-06
cg15213368	2.674214456543922e-07
cg25880387	0.000575404
cg19775269	4.691759169905829e-05
cg23987119	9.265098321775689e-05
cg12586535	0.00160316
cg08075269	0.000210316
cg16718760	0.000218497
cg15901967	4.525113191400365e-05
cg02990352	6.7442144995322195e-06
cg15296317	2.3935861404034142e-08
cg18623022	2.1795809759805884e-05
cg25245908	3.19847140528573e-06
cg18994497	0.00069285
cg24493367	5.743183706385935e-13
cg20732137	4.963460496609784e-06
cg17343922	8.509307851978232e-05
cg19215966	7.453778070687367e-05
cg22551587	0.000831366
cg01315028	0.000911525
cg09335715	4.3064418697724705e-10
cg11426224	9.73287526440103e-06
cg02255069	2.8966550399411872e-06
cg09324566	9.669730914874108e-07
cg00963799	0.000159175
cg11783834	8.35594704540199e-10
cg10727229	5.637197511010328e-07
cg17449759	1.787237025041577e-11
cg13714834	0.00059114
cg20320823	0.00219143
cg22535639	0.000122952
cg14114758	8.739152820402829e-06
cg05947572	1.3329115589044704e-11
cg06551464	6.494371542997701e-05
cg20462361	1.5112523830129732e-05
cg04356588	7.116567437981391e-05
cg14335417	0.000214583
cg24131397	2.7315371703862112e-05
cg12139931	0.00111188
cg07323399	1.7522874455888626e-06
cg11244180	0.00209818
cg05999978	1.2906278268332017e-09
cg24430782	1.8890578545871506e-08
cg07085163	6.503489347053915e-07
cg08227395	4.952529482404877e-06
cg05836908	0.000122826
cg02066521	0.000478288
cg04652605	6.012115906228743e-07
cg14094499	3.0871149636624295e-08
cg02451536	0
cg20263839	4.008724796555896e-08
cg16002810	3.860337854910689e-05
cg02451853	6.54066384955243e-05
cg24036116	5.478629772071031e-09
cg04771062	2.159486276043232e-05
cg07879785	2.875982139327604e-06
cg06312132	1.4487993087453077e-06
cg16990368	2.031895725562727e-06
cg15549700	0.000431004
cg27390061	0.0002158
cg26235048	5.4511950509095186e-14
cg04835284	0.00020836
cg17094363	3.2247088332937324e-09
cg12171875	6.922302873912933e-06
cg08204027	0.00079243
cg15574318	1.1293010970803152e-10
cg25886396	2.057243264630415e-13
cg07614521	2.0047433025860428e-05
cg16517153	9.067740550561254e-05
cg04023829	5.766430974940562e-07
cg23559434	0.000215463
cg02198701	0.0055604
cg13492724	5.9232484519777806e-05
cg23074691	0.000592176
cg07146073	6.5539258772284725e-06
cg19617160	0.0090903
cg09346682	0.000705177
cg11404277	0.000728072
cg27496230	2.1388942261779675e-07
cg08944443	0.00122152
cg24519852	1.9871585132946734e-07
cg19067710	4.745917711501679e-05
cg22672026	0.000286033
cg09901902	6.276501451907279e-08
cg00590022	0.00266786
cg09266919	1.1305422724761094e-05
cg08050940	9.625312435979083e-09
cg17182355	8.175582221658928e-06
cg07733257	1.4809042880870038e-11
cg01902159	2.657329586319701e-05
cg02406300	0.00209724
cg12731252	5.057019768717197e-06
cg23681974	1.0486993029523717e-07
cg22509422	9.159331872177212e-06
cg20187173	3.85914855627334e-09
cg07747785	0.000461044
cg25924159	0.000418955
cg04021127	1.5743009673663266e-08
cg17908563	0.000725317
cg09871637	4.1998333699666546e-09
cg07954054	0.000438998
cg12924224	6.490849115969866e-07
cg16848255	4.961760504018642e-06
cg20928875	0.00131537
cg27223250	0.000110884
cg26293081	5.906242162012632e-11
cg02293935	3.365076953421031e-06
cg25953012	3.77924397667595e-05
cg01573381	0.000157751
cg15489208	1.7765153789151e-06
cg23110957	3.7267712536870334e-05
cg13311409	0.000188036
cg14984570	0.000135105
cg06330618	4.6224986061105255e-08
cg07215675	0.000890754
cg15758147	1.2799344476954744e-05
cg05502211	1.927832572468091e-06
cg24298311	0.00107056
cg06745207	1.3322676295501878e-14
cg08641888	0.000343397
cg24652114	0.000217335
cg05909081	1.192506342562183e-07
cg16552160	0.000172659
cg12421481	5.851410297530446e-05
cg12148123	1.4940317265010883e-05
cg02224202	2.191065971990369e-07
cg15144631	1.3474843463257002e-10
cg02859962	5.597345203145476e-05
cg04086239	7.54418416626379e-10
cg22244334	1.6113682256957418e-05
cg24037647	3.785705082748336e-11
cg24533673	0.000528942
cg15175581	3.633474075426246e-05
cg26528644	2.7853075482697776e-06
cg16365334	2.3659620929095126e-09
cg24388565	2.8400473255363323e-05
cg18087527	1.9329248924115916e-05
cg21955274	7.945602631287407e-06
cg22489305	5.262711451181623e-06
cg09122108	0.000196725
cg06012090	7.800758713094602e-06
cg20298085	5.508580961377518e-06
cg12274030	9.16425856910541e-05
cg15578515	1.9208695245520602e-07
cg05876665	1.7632347748541832e-07
cg23251282	2.21698118736402e-05
cg05422368	0.000285883
cg14343513	1.9806667417299195e-10
cg14153126	5.7752703460756116e-05
cg00467679	0.00165289
cg17386773	0.000619189
cg12115055	1.494699913839881e-07
cg26866348	1.4214033211557009e-05
cg00533182	0.000523778
cg24729503	0.000382008
cg03450487	2.2569421929130584e-06
cg04719215	0.000594852
cg17611488	0.000232939
cg09391949	9.735489524320684e-06
cg14074440	0.000393033
cg22488278	0.000737359
cg27331500	0.000417272
cg12689806	4.3319762983107246e-05
cg03955537	1.1825641133000886e-08
cg11390659	2.5646943200396954e-05
cg14869070	4.0864885827440744e-06
cg11060856	1.3860157207501445e-06
cg02250274	1.4126818660864515e-05
cg08708389	1.97478781487348e-05
cg21380375	0.000751037
cg17412805	0.000167142
cg14837148	8.654088534676418e-08
cg04515534	1.9584203505007558e-05
cg22706106	1.2726541475105435e-06
cg22211941	0.000243205
cg01164949	6.353912170853349e-07
cg24100208	0.000193487
cg00091302	6.538271512868121e-06
cg12042508	8.988168854973111e-06
cg06230674	0
cg08369201	2.125914420314512e-05
cg15304233	1.0213268863967784e-07
cg16443333	8.287145998264744e-05
cg13491343	0.000105158
cg08847512	0.000254505
cg09545984	4.694119185566503e-05
cg00359695	0.000490214
cg26106316	8.003269804213176e-06
cg21236386	5.774619069420783e-05
cg03138635	1.2197433063576568e-09
cg25579735	2.48198483987494e-09
cg01429256	1.2592336441907825e-05
cg24651312	1.1846187261022045e-05
cg17151054	3.530381593730425e-07
cg03294741	0.00706546
cg15470725	0
cg15135803	0.00353333
cg26371656	1.1000915558501134e-05
cg17533064	1.0757815744444343e-05
cg02635662	3.584783581089823e-10
cg17259920	3.62359272276791e-06
cg00000579	2.2642523623828126e-06
cg04428305	7.684266556395869e-10
cg06456464	1.3234858834421104e-06
cg03004330	5.554286922615503e-07
cg22265785	0.000171335
cg08737012	2.1097738041042646e-06
cg23487521	0.000305293
cg19991558	0.000180944
cg09080271	0.00125005
cg23062357	0.000194569
cg16865768	9.831889784317482e-06
cg02785321	0.00176704
cg03763997	0.00010388
cg05544396	6.88724117681172e-06
cg04939662	0.000267546
cg08971161	8.792744310426315e-12
cg09194778	0.000354002
cg25471987	0.00015454
cg08238129	3.198592143205392e-05
cg07530200	0.00114131
cg06451255	4.765921175486909e-06
cg23679824	0.000670057
cg15932284	0.000107582
cg00955451	1.6361356713900932e-12
cg07388171	2.0822549018362224e-08
cg04765439	1.6056181714074746e-05
cg22258096	1.8446843355057752e-06
cg27583010	5.480708304972381e-07
cg03487316	2.839297861045864e-06
cg08494747	0.000319301
cg09072626	4.557869625054778e-07
cg23202985	0.00164267
cg23377607	5.878813513771064e-08
cg18761813	2.385074421629163e-06
cg23991209	2.000488441566972e-09
cg12524311	0.000353347
cg27345024	6.758782939586538e-05
cg15034807	0
cg24360909	3.250235262419743e-05
cg25421530	0.000333682
cg14972510	0.000894467
cg00710286	0.000555276
cg17423767	0.000665259
cg06850996	0.000115509
cg10781587	0.000187418
cg15476249	6.7390537594747e-14
cg13033108	3.9105985116805186e-10
cg16112727	6.414752229400023e-08
cg16629749	0.000522567
cg15696460	3.077884162505651e-05
cg13101887	5.16907136316469e-07
cg06244177	0.000114697
cg18858517	0.000232683
cg14611123	5.2132077543731725e-08
cg00365642	0.000132787
cg07230959	0.000189463
cg07473853	0.000928798
cg07082267	8.200839507477298e-07
cg25616356	6.783073315808075e-05
cg19413392	1.1652800946393427e-10
cg06806080	1.202820363999102e-05
cg19499998	5.2235491181162885e-05
cg10543797	9.457363259190998e-08
cg00415729	9.120476486301765e-05
cg00793666	0.000434087
cg07180125	5.525497843050786e-06
cg06326293	8.356462341541082e-06
cg24140751	0.000510101
cg16459890	1.9429808659432446e-05
cg11002060	1.4578239592166753e-06
cg14995797	1.955471775616502e-06
cg13024668	0.000318325
cg22215783	2.266443699383558e-10
cg16439118	0.00012233
cg02631326	0.000184342
cg17975423	3.2428356278035864e-07
cg17757837	8.061374789969378e-05
cg14466345	0.000326474
cg02219433	0.00277943
cg17283039	1.3584287124057681e-06
cg23202167	9.470884551054937e-07
cg13086477	1.1102230246251565e-16
cg07216660	0.000404049
cg08261430	3.735564391527113e-05
cg08117309	1.2873581039629656e-05
cg03731131	2.498614835011459e-05
cg23866459	7.12673750566939e-05
cg01114210	0.000314433
cg07237438	2.4503510331896905e-11
cg12404216	1.952913383196364e-05
cg02750728	1.5812611514509634e-05
cg18836476	3.324976660035173e-05
cg21942256	5.710652617452183e-09
cg03234075	8.044858826883328e-07
cg22427786	2.2984120636948546e-05
cg11301254	0.000171309
cg23277328	1.3406626607870287e-05
cg25374187	0.0063685
cg15434430	1.805453841330351e-05
cg13783807	0.000320367
cg01084270	0.00211501
cg00415713	0.00869224
cg03863606	0.000577784
cg10687537	1.4280673621414053e-07
cg15200680	7.15246914273493e-06
cg00557099	0.000821148
cg08258896	0.000154415
cg15007472	1.871302193467983e-05
cg17012370	3.209037640283796e-06
cg27254338	7.334226559407853e-10
cg16944093	0.000496262
cg08213572	0.000578994
cg08494793	0.000201629
cg11784099	1.784467462684347e-08
cg04393958	0.000337763
cg06638225	0.000137189
cg19926480	0.000479501
cg26394071	0.000846105
cg14400672	3.41447617349111e-05
cg23712156	3.902888305318264e-06
cg09973371	0.00251642
cg20883655	0.00061354
cg23632813	0.000261218
cg14379176	3.419608549659614e-07
cg00712582	0.00108149
cg07526799	9.89431325759682e-09
cg10671054	2.6645352591003757e-15
cg23010585	2.4200452752864976e-10
cg14330293	4.3102977073106175e-06
cg01479187	1.0458733878948578e-09
cg10673484	9.673739587157115e-11
cg26628823	0.00020111
cg09506100	0.00202907
cg11703283	9.394676519502987e-06
cg26481329	3.8289149628667474e-11
cg03863817	2.4684945976183315e-06
cg13136596	0.000703327
cg13460670	2.5877072706848026e-09
cg26912426	4.0980909240428964e-05
cg03905975	4.891509425730689e-06
cg12655416	2.175795439374184e-06
cg13581779	4.1924482282462705e-06
cg22874728	0.000113498
cg05787273	2.5586506680941312e-05
cg12552633	0.000501561
cg04339613	1.7732679546966779e-07
cg03457445	0.000160358
cg14586659	2.672755698207574e-06
cg21480422	2.3515644986815687e-10
cg26101402	7.784368472041336e-08
cg12864868	1.697204488060322e-09
cg20684965	4.640067142736015e-07
cg17412542	0.0010807
cg00259467	9.152761232256168e-07
cg05381870	7.86501025208386e-05
cg01277771	3.421958412375137e-05
cg06071604	2.3479579687180063e-06
cg09501074	3.840546842215353e-06
cg05327433	9.884736017684581e-05
cg22977383	3.1379947307286216e-08
cg26544378	1.2594886023009622e-08
cg22870970	0.000490845
cg18835044	0.00128899
cg03731797	3.897004381414604e-07
cg15865113	0.000628324
cg09504737	3.191963108273299e-07
cg07587771	4.819875538131235e-06
cg08767286	4.046329493689882e-09
cg07011512	2.091094049649911e-05
cg20624574	4.810222199447267e-07
cg18035618	7.33434909805375e-07
cg09272209	0.000344206
cg23306824	0.000520196
cg12114129	0
cg11080540	5.312355972897365e-07
cg03276202	0.000919509
cg23504924	0.000699451
cg20282429	9.275158419086438e-11
cg11447163	1.0418396770850435e-06
cg22039879	0.00213182
cg02113604	0.000184301
cg10420161	5.970682433020791e-06
cg08471192	0.000568412
cg12260386	9.845383819317988e-08
cg16954950	2.6454976825851517e-06
cg19419789	7.121857992231639e-09
cg03905500	2.679217572243431e-07
cg27208169	1.811862179179613e-07
cg07770402	1.449487196936161e-10
cg12827842	0.000818048
cg00322928	2.3333213816645326e-07
cg13234367	0.000288673
cg23102620	0.000198202
cg05284776	2.6064402008918464e-06
cg06183169	0.000609994
cg15046062	3.5280493929534806e-05
cg07614474	1.3840362970030107e-05
cg15935770	3.445678165014954e-08
cg25045785	2.8138218732265408e-05
cg11313708	0
cg24222506	0.000872745
cg13026773	2.020605904817785e-14
cg06446261	1.4572313278282678e-07
cg16235995	2.4291175723112346e-06
cg26725029	6.596860347440892e-05
cg24318684	1.5018368662023107e-06
cg00505277	6.469848390366906e-08
cg21801962	8.388139640991277e-06
cg15515311	0.00598993
cg09019592	9.707905309519482e-06
cg09510190	9.062441315321745e-05
cg21848020	0.000168157
cg15889230	9.259281175122425e-08
cg00627454	1.8962538206324098e-08
cg11423130	1.5124615807549091e-06
cg03358351	0.000254269
cg08327920	8.439921910241566e-07
cg06811746	5.453102980279567e-08
cg10817669	7.635859660126698e-07
cg25510823	0.000359534
cg04468281	2.722266856380884e-13
cg20603630	3.605699126663087e-05
cg21247370	1.7876002011973924e-08
cg15481638	0.000684097
cg25476554	3.81569310208274e-05
cg24629431	0.00245797
cg16120808	2.8492818618830462e-05
cg15251408	3.014474934115441e-07
cg26596278	0.000474307
cg10195763	1.2911248477576187e-05
cg16427676	4.2095839604572305e-05
cg17102674	0.000210457
cg25603927	0.00249493
cg20662725	8.178122554280964e-05
cg11412248	9.608053768861424e-05
cg18011907	5.012198090048603e-05
cg07232063	0.000192301
cg26280758	0.00080639
cg08843859	8.97528029296657e-05
cg14596034	0.000737057
cg06015733	1.112650194201592e-09
cg04128718	1.4555648633507445e-05
cg02387010	0.000101892
cg20574648	0.000313257
cg25131771	1.2501111257279263e-13
cg25408329	0.000540024
cg08255233	1.1691401136104673e-07
cg16288117	0.000464405
cg04395431	1.8309909144420544e-10
cg02849401	9.845924905671488e-05
cg07480616	0.000983591
cg20576928	4.990834444162928e-06
cg05343628	0.0009824
cg23320834	0.000213966
cg01619417	4.233249182461485e-05
cg03872509	0.000824198
cg24684655	0.00483622
cg19139111	8.92996821166836e-06
cg24941763	0.00019668
cg23925773	0.000495787
cg22495058	7.038813976123492e-14
cg16099169	0.000771332
cg11960867	0.0011752
cg01579535	1.857533016291768e-10
cg19475961	0.000482772
cg22486000	0.00951493
cg04702572	5.141478143744216e-05
cg00278472	5.282409245033204e-05
cg02814716	1.0717777257918115e-06
cg23398131	0.000704111
cg15184685	0.000430948
cg09038210	0.0001238
cg01014371	0.000113659
cg18053469	5.9362088616898845e-06
cg13578548	0.000274919
cg04956624	1.8549120759714377e-05
cg01375534	0.00162665
cg10773323	0.000145292
cg24120454	8.559418060993806e-07
cg24124470	0.00247046
cg05149108	6.154172605965513e-06
cg09608533	1.039744956798927e-10
cg16131807	0.000736836
cg08328750	0.000181848
cg26893231	0.000510339
cg26218277	2.069904181389859e-08
cg07922154	1.4087135125073758e-08
cg00699486	1.936328138940624e-07
cg19538090	1.1228218665948475e-07
cg25953930	1.2420302321181076e-05
cg17264184	0.000355414
cg11478199	1.1835301338969373e-07
cg05624376	0.000117697
cg07904962	0.000689252
cg19048031	0.00113463
cg08256939	5.929812196825424e-12
cg13926099	8.709541976514856e-10
cg01994231	1.540137173350331e-08
cg02486096	0.00022913
cg16859629	7.805180318731786e-07
cg06538709	0.000105046
cg18259348	2.8896125662258854e-06
cg18387107	8.623257168793863e-05
cg16578883	4.324651747822372e-12
cg16580547	2.6086061805097316e-06
cg00315242	1.4701673056727316e-07
cg16832396	2.2915999901007567e-06
cg24701232	3.1775947428869245e-09
cg14638662	0.000336307
cg24103563	1.778496092330606e-05
cg03327596	1.4906986846585646e-05
cg26055950	0.000336465
cg08864042	3.1417734761785e-05
cg21458196	0.000539713
cg13057875	0.000471916
cg13658542	2.4108203067196854e-07
cg19582670	0.000221776
cg22642618	1.4698242623012447e-11
cg21411834	0.000357412
cg13010214	3.081717903086201e-08
cg12986035	3.81275011654969e-05
cg18425869	1.7975030806249848e-05
cg05028795	0.000988578
cg17599372	0.000239992
cg09250703	0.00488845
cg27172378	5.230440085635113e-05
cg05487266	0.000258814
cg12332536	9.431067038434549e-09
cg10871721	1.5024541832886484e-08
cg08911692	5.95832511440797e-07
cg24851013	2.8010562190261545e-05
cg24526047	2.5599686814814504e-09
cg08610801	2.7871547339297642e-05
cg11360728	8.243122617823673e-08
cg06175001	7.66577566205795e-05
cg04162276	3.1339716266565176e-08
cg09844687	0.000204575
cg08187831	9.547730239933827e-05
cg10545854	0.000275123
cg18853210	0.000149242
cg19011001	4.5233038648007096e-07
cg04498907	1.2569766028258655e-05
cg12704312	1.978464109098077e-06
cg06092921	5.9076701956262134e-05
cg05533835	5.10027062713414e-05
cg06287852	9.50996239625912e-05
cg18955141	0.0022442
cg09862721	2.9388347821956984e-06
cg24418956	3.3412915447783575e-06
cg10938221	0.000355817
cg14769021	0.000473
cg14945638	0.000122148
cg08785724	0.000439642
cg09529600	0.000209373
cg13443385	0.000270664
cg12051027	3.723044400016917e-05
cg10593292	5.685482842299194e-07
cg20774095	6.067370450502096e-08
cg05591741	6.968196951540051e-05
cg12458143	9.014594982703628e-07
cg04481189	0.000423466
cg09110771	1.83726960139019e-05
cg22764925	2.389234103583604e-05
cg07176514	1.7560850040787557e-07
cg22758680	9.535031653129522e-10
cg20378131	1.9239400309345456e-05
cg27303549	2.0779541009874336e-05
cg18865112	5.697551430650094e-08
cg09804496	6.559965350816377e-06
cg25469009	3.4970382145615986e-10
cg20561320	4.157358205247874e-05
cg08468375	0.000307281
cg23075286	3.7455341683756416e-07
cg19612717	0.00461838
cg12018809	0.00186264
cg02420873	1.7832046091958986e-06
cg00646555	4.184004254170759e-10
cg03759773	3.1866735827890125e-07
cg10624445	9.459964808111732e-05
cg11332951	0.000305613
cg26265441	1.7517410036194114e-05
cg14939413	0.00458441
cg09158696	6.553096212780218e-06
cg10443496	1.4234771742449581e-05
cg15458313	1.0252986903935835e-08
cg20867648	1.3393190372745778e-05
cg04661907	0.00120361
cg11003530	1.7858593669428657e-06
cg00156427	0.000143206
cg15342441	8.300704568142692e-11
cg01196158	1.5432100042289676e-14
cg00047683	2.5552178537835424e-05
cg10339201	7.822795409895278e-06
cg17502120	0.000251781
cg04155830	0.0034637
cg13849232	5.292433158388121e-11
cg11058510	9.000125879676801e-06
cg26617026	1.3998284132066274e-05
cg11242581	0.000210658
cg21704109	7.969019934161992e-06
cg27367992	2.3104787017391715e-05
cg10120616	2.9514835020449937e-11
cg17089665	6.8274916045441e-05
cg03196507	0.000273021
cg06144198	0.00469371
cg07837520	2.2820817457969156e-09
cg13345818	0.000355605
cg14424121	6.483088187403396e-07
cg05587931	0.00019258
cg18701870	4.471208747469646e-06
cg11956562	0.000135623
cg23418204	8.752588712690468e-07
cg13463033	1.1499481947452317e-05
cg24231380	0.000716479
cg09597672	0.000779569
cg11121709	3.4426235253626203e-06
cg13938376	1.4339236590110715e-05
cg07582229	1.3167171797334731e-09
cg14181527	0.000206928
cg16916392	0.000934215
cg21496797	3.38368512653453e-05
cg02824251	1.6182266250885924e-05
cg16936001	0.000236079
cg08295639	5.1368498203974156e-06
cg14160349	4.455298396621732e-05
cg25827551	0.000364202
cg16406892	1.741712161273945e-06
cg03468882	6.566719527378861e-05
cg09497445	2.6794736168844757e-05
cg23740610	1.0022750365434874e-05
cg08824344	0.000461023
cg15987587	0.000379346
cg05168977	2.4375731989545457e-06
cg10607661	8.6032292401228e-12
cg15330825	1.4466328830509134e-05
cg16383863	1.1631275176782196e-05
cg12572295	0.000157692
cg23665603	8.391490087700237e-05
cg10026009	0.00342415
cg05614059	4.112378215737067e-10
cg04015777	0.000732218
cg08219991	1.2780506952747572e-06
cg15304735	0.000103958
cg11656175	0.000234101
cg09152990	0.000367877
cg00615059	0.000673679
cg04305977	7.056986462972148e-06
cg03898448	7.78131427681128e-06
cg13557995	1.2799869007151798e-05
cg15485772	2.7499660385399416e-05
cg08989388	6.217248937900877e-15
cg24708018	0.000103647
cg19861666	6.31248041025323e-05
cg13470125	5.617786604905639e-06
cg04258637	0.00227858
cg19233664	7.063733020729046e-08
cg19013489	0.000154894
cg15407766	0.0018007
cg02104392	0.000230268
cg23462990	0.000715863
cg14015159	0
cg13835272	0.0002026
cg21177626	0.000408772
cg15970565	0.000102685
cg13695309	5.541123115904156e-13
cg12682367	1.8975954474420575e-05
cg15610075	1.699220548712077e-07
cg19972193	0.00108192
cg21064727	7.156497616733759e-13
cg25876887	2.5111536227417908e-05
cg03954453	0.000477606
cg22674178	1.7677000974103407e-07
cg12091982	6.451924475681103e-06
cg18458730	3.92134663860233e-05
cg14656818	7.752625459600537e-06
cg08290013	2.4578989846757437e-06
cg04595326	3.638641812608867e-05
cg01168899	0.000649101
cg11640208	0.000632019
cg00584530	4.763800508067462e-06
cg21095280	7.540930347504915e-05
cg13681992	4.341465253965282e-08
cg09795590	0.000682362
cg08018049	2.9664064538081902e-09
cg07559745	0.000210887
cg09778949	6.805916394792e-06
cg04152446	1.2554992060431758e-06
cg27368039	3.3956218115083203e-07
cg02570643	3.626991079441755e-05
cg12778550	3.111285661305807e-05
cg06246668	0.000459347
cg19747744	2.050918121998535e-07
cg23651157	9.715303208812642e-06
cg13127901	8.992806499463768e-15
cg11009354	1.5835020295007496e-08
cg27518648	0.000562757
cg06910084	2.5878188480987774e-11
cg26199963	1.2663335935414466e-08
cg18555620	1.5286020726978933e-07
cg00313758	4.21181114207414e-06
cg06331682	0.00079272
cg09081994	0.000276715
cg03520598	4.656618832132864e-05
cg13654532	2.5814581060545905e-06
cg01415523	1.002811594807973e-05
cg16293118	0.000753572
cg00763081	4.362723003970004e-07
cg02586268	7.25310886566799e-05
cg19550094	0.0014635
cg16865611	0.000893945
cg14379811	2.326647202677279e-07
cg05227865	7.359531115302964e-06
cg18323984	3.057731099243011e-05
cg23073467	0.000337871
cg13184813	4.089527447903585e-06
cg02789526	4.813712604623266e-05
cg08574187	0.000312962
cg11401957	0.000111382
cg19201767	1.8603112036386094e-06
cg09622557	1.1318972456431098e-05
cg25167643	1.960986928395414e-12
cg14239530	6.4954622062129985e-06
cg01823708	0.000305109
cg02573357	2.9531932455029164e-14
cg06021577	0.00045812
cg22542413	0.000182702
cg06028802	4.7514392282232976e-05
cg23350273	0.00055213
cg05451733	2.798638090117933e-05
cg24192933	1.936139010227933e-07
cg25900541	3.623945974529086e-06
cg08076437	6.896520132748662e-08
cg20988440	4.275046858237541e-05
cg17832618	0.00115828
cg04030495	0.000319966
cg15683236	0.000378582
cg05344920	3.5041852515238503e-06
cg20338410	7.345308805639661e-09
cg08908145	7.659125222936325e-09
cg00101164	7.333958343025415e-05
cg05924313	0.000665737
cg02512860	3.977758408213461e-07
cg16289374	3.4639558256333025e-05
cg02064061	0.00112315
cg13654701	1.3840556707500618e-05
cg20618065	4.669240105670269e-08
cg10743359	2.3153533252995295e-05
cg11762213	2.632606588237607e-05
cg26671958	6.846532661808347e-06
cg18156543	0.000157135
cg26098972	0.00100062
cg15889594	2.899244700982351e-07
cg05630858	2.298161660974074e-14
cg14173258	8.134559897676752e-06
cg15444562	0.000904154
cg23583709	0.000277215
cg18595198	0.00325755
cg27337724	0.000410963
cg17038372	0.000303038
cg07293661	8.359906591204336e-06
cg10045640	7.36336394080439e-08
cg22245096	2.6358383808933183e-08
cg27165956	2.23306780611221e-06
cg11731598	2.0724383520409617e-07
cg25835239	1.0207184444332995e-06
cg06162267	1.3636347895973344e-05
cg12866324	6.399927885647472e-06
cg08976646	7.1217031210046855e-06
cg26920057	1.5336179050584597e-05
cg09810061	0.000649282
cg03346119	1.6736405884509864e-06
cg11891591	1.3563048571807457e-05
cg02571096	2.042810365310288e-14
cg27256256	0.00112987
cg22583563	0.000227663
cg04026356	9.622606472559081e-05
cg24027058	8.43001625778772e-05
cg02189888	1.0906303526958538e-08
cg24287110	3.3271238450982565e-06
cg20303561	3.6371683442837366e-11
cg00946683	4.1318887473273946e-05
cg16480239	0.00167976
cg06754370	3.266226289433405e-09
cg14580770	9.291209333561756e-05
cg05346476	2.455135029033606e-05
cg21016503	0.000538781
cg18065623	4.983305372230351e-05
cg06250841	0.000328479
cg23465999	1.4043855856016307e-07
cg00247870	0.000147815
cg16031179	3.7779227004541838e-06
cg21464704	0.000167883
cg17905524	0.000291608
cg13949717	1.302468266572987e-07
cg10812684	0.000159784
cg16959432	0.000197428
cg19325446	0.000218954
cg20456243	0.00034593
cg04799664	1.1323473802948847e-05
cg06186559	0.000253751
cg17495068	1.2886506694509414e-05
cg22815582	0.000392982
cg21677566	7.759090026038251e-08
cg21181989	0.0025489
cg07568430	5.86197931862209e-07
cg02768480	1.510826171113866e-05
cg24814562	5.162511178546936e-05
cg19445758	5.097544608645421e-11
cg17794524	1.1864329185762301e-08
cg10030648	0.00013976
cg19948549	0.00600552
cg09809623	8.915802699716036e-05
cg10676502	8.794926739896791e-05
cg25770637	3.203990550626479e-05
cg23530619	0.000230393
cg14317648	6.969061996597858e-06
cg13549951	0.000588767
cg07151966	1.2642837370346882e-06
cg04222440	0.00219601
cg05884711	7.937092094678633e-10
cg22341513	0.000403497
cg25359272	0.000467499
cg11227838	0.00186532
cg05317610	0.00020054
cg00970622	0.000171834
cg06441588	0.00184755
cg21991596	0.000492246
cg02955940	0.000328689
cg27568764	1.5520139955760293e-05
cg23310143	0.000520499
cg02909744	1.4732242913373383e-06
cg21761307	0
cg08354216	0.000104875
cg07556880	5.095719712300273e-06
cg19387964	1.4291364339724666e-06
cg16319823	9.328997928470528e-05
cg21450611	0.0001325
cg19005210	3.739568777971769e-07
cg19646139	0.000536883
cg15100054	0
cg27091787	0.000413905
cg13736279	0.000204632
cg02087272	3.238260480054045e-05
cg12230665	6.502405762820462e-05
cg24846037	3.655503640787039e-05
cg13467428	3.0652798316599394e-05
cg03671777	6.822381558579949e-07
cg06701814	1.739652041776729e-05
cg06499265	0.000489291
cg23885415	1.2125210953062293e-06
cg12892506	3.3331829518701284e-09
cg06435029	2.5470636710878125e-10
cg02923217	5.391328236514781e-05
cg00321603	0.00205685
cg14742186	0.00054409
cg19024353	1.2283911822619231e-05
cg06763538	4.1331555788559626e-05
cg18301483	4.034851227574521e-07
cg24792365	1.3771317350030898e-05
cg11024682	0
cg15356660	1.937086428926982e-06
cg02828223	1.9796835282193115e-09
cg09586442	5.046743134506926e-09
cg16204133	2.2143060810275728e-05
cg14220678	5.6492329592039425e-08
cg04889827	1.0989986698461962e-10
cg04590384	0.000112577
cg25870396	0.000392006
cg26909924	3.921405657969501e-07
cg18155101	1.8446249850812002e-05
cg08833577	0.000437706
cg02025680	3.3809161283926414e-06
cg15939929	0.00200752
cg22563704	4.8872572655511703e-11
cg04943586	5.4664973658802296e-08
cg11932058	0.000203772
cg05381183	0.00254002
cg01494611	5.489099896838212e-08
cg23665662	2.6651184814596718e-08
cg04114140	3.800262438069524e-08
cg27057329	7.594081141704123e-09
cg10595181	0.00285927
cg06303224	0.00291186
cg01415826	5.903352553793262e-06
cg24764554	2.031470658359069e-09
cg19742661	0.00350129
cg18156136	0.00240273
cg17055821	5.506706202140776e-13
cg24375209	0.000450108
cg26241103	2.8041989841298687e-09
cg26059316	0.000625526
cg25926942	0.000238188
cg17794788	4.9003485769749666e-05
cg03228132	1.564725127245481e-09
cg24585729	2.89834848588022e-06
cg18258933	0.00167892
cg08182446	3.2798208593476375e-12
cg03589967	4.0028713677031647e-10
cg03450734	1.8244912988185646e-06
cg08083082	0.000201803
cg19601807	0.000869406
cg00536910	0.000886407
cg00569747	1.5629142413597918e-06
cg27184860	8.260463310039157e-05
cg09795081	2.0701695913061258e-10
cg05804220	4.5230486023228877e-13
cg14854532	7.65666933526532e-05
cg07818826	0.00014291
cg17439422	0
cg19204689	5.215742437947313e-08
cg15127088	0.000128247
cg01393536	2.313942958109827e-05
cg12939139	3.393664378936734e-05
cg06036686	0.00114742
cg10728451	0.00169783
cg21227867	3.9968028886505635e-15
cg18041719	0.000525767
cg01207311	2.8584047164770254e-06
cg18509225	2.414890010182802e-08
cg16754643	0
cg16337185	7.033131730938003e-05
cg27191457	5.840237253973424e-05
cg01679871	2.943595689264278e-05
cg02723913	3.028912849423193e-06
cg20454443	1.8333567997075306e-09
cg20520262	1.3623709327337252e-07
cg14473568	2.3869384246921754e-10
cg01326173	0.000165065
cg20250239	8.709458130251591e-07
cg10197766	1.346569522553409e-10
cg07648709	9.666164574095859e-06
cg21425906	0.00019776
cg02243785	6.512769545885533e-09
cg17891263	0.000548604
cg14885015	0.00331757
cg13424753	1.914128966440387e-09
cg09294666	1.7123972240185026e-09
cg17108386	0.00252541
cg14032244	1.0191907166445802e-05
cg17771100	1.0388603053801404e-05
cg05850884	0.000198641
cg13122448	0.000285303
cg15090217	1.4737100428874328e-11
cg27331006	6.2712878137194394e-06
cg08712228	4.929465713399139e-08
cg05490029	4.088965880444384e-06
cg01683717	0.000968427
cg22377963	1.8013861513566098e-09
cg06297175	8.456122946309819e-08
cg25432392	2.21313050535743e-05
cg01275697	0.000719682
cg22186422	2.3112475711628555e-05
cg02875333	1.94871450054368e-06
cg15966720	0.00147745
cg23298862	8.517983762779124e-09
cg06678221	4.404783538114465e-05
cg08083009	7.238545052468126e-05
cg22033918	4.401765274497649e-08
cg10529630	1.4371881401076259e-05
cg01119124	1.9351927041499906e-05
cg01680961	9.652339016463785e-05
cg06994090	2.444177948823789e-05
cg13298464	9.031349524202259e-05
cg20704005	9.347031404427497e-08
cg10900313	0.00012727
cg05373539	0.000567142
cg18143967	0.000136333
cg15730068	9.823951141463283e-08
cg13074203	2.6426305588245214e-11
cg19029576	0.00016357
cg16809865	0.000212172
cg16925733	0.000466831
cg23620902	3.987200236643673e-09
cg14680885	1.9329182272542766e-06
cg24885097	3.950839655431082e-12
cg25529875	0.000328935
cg02266399	2.26889370624761e-07
cg00525931	1.1702327979978833e-06
cg02988842	0.000195871
cg12299213	2.087264805439304e-09
cg14924867	0.00186501
cg24980579	6.880852568735829e-05
cg05335492	1.8863395053747567e-05
cg01702481	1.9206813917094223e-10
cg03782943	0.000366008
cg07890549	2.485254084305666e-06
cg17505970	4.869069014645788e-07
cg12319001	1.2808968561373035e-05
cg08101193	5.609701129172251e-07
cg15648676	7.118264425010068e-05
cg22519480	0.000387834
cg06105546	3.105208911802215e-05
cg16204414	0.00158586
cg13589196	0.00383099
cg18066403	5.92796878452484e-05
cg04110868	8.666875406238006e-07
cg18356123	2.187870828529448e-05
cg20916578	5.476080608968203e-07
cg00431146	0.00451592
cg14597011	3.377324572229057e-07
cg08281455	0.000678694
cg26510980	0.000163045
cg23407395	2.354890142219901e-06
cg15095363	0.000500849
cg04745336	6.499150274330567e-05
cg07807672	0.000424433
cg12898892	1.7878793630798917e-05
cg15246085	3.976831142171733e-08
cg24245397	2.797614262473047e-08
cg19678828	1.31337579700741e-08
cg21865762	0.000160505
cg11318947	0.000800323
cg17255067	4.248585695476592e-07
cg27408049	0.000814575
cg07480840	0.00117483
cg16423322	0.002714
cg02543276	0.000661926
cg22767166	1.9457144472267984e-05
cg19008697	8.641903748163315e-09
cg07469667	7.10554156482246e-05
cg05915659	3.7289588334932233e-06
cg19419776	0.00130489
cg19483307	0.000277072
cg12100048	0.000451374
cg19024588	3.7974207653279635e-05
cg02127234	1.5708728238195135e-06
cg05142928	1.2974409990818003e-07
cg19025102	0.00269926
cg01612285	0.000818424
cg20708621	0.000809064
cg02138320	4.0605033668761337e-08
cg16572375	1.3989573943717915e-09
cg21321768	1.1916486464258469e-07
cg08500171	1.3735821258187286e-08
cg12968088	6.954490191501961e-07
cg23224619	4.510817275260592e-09
cg04705140	0.000226122
cg05275576	0.000123479
cg03470307	0.000448649
cg13445788	0.0017148
cg25337647	0.000156179
cg15328990	6.398626677506236e-06
cg06849059	1.0132006345031641e-11
cg01635267	0.000484531
cg04836485	7.156664129204238e-06
cg01571203	3.182563712567088e-08
cg07161062	4.983680470527219e-07
cg26101468	9.483514429309281e-08
cg08083167	3.296727206658634e-05
cg24929556	2.7875895558526764e-07
cg07594209	0.00862255
cg02259723	0.00181587
cg12819548	7.636277038369776e-06
cg13612929	0.00412962
cg12082153	0.000137673
cg09430344	0.000559711
cg13615467	9.09628085058456e-05
cg17312370	8.88050852621003e-06
cg01123829	0.00029511
cg14461400	0.00190945
cg15277018	9.907115548379863e-06
cg15529614	0.0014149
cg01128736	9.191314376266746e-12
cg00705295	5.497748148730608e-06
cg13142242	1.3738676862828925e-10
cg03306368	4.111155860186955e-12
cg01252517	2.2581936320875684e-12
cg13033527	1.392261320187771e-05
cg23415398	1.5780859523584212e-06
cg03668602	6.476525171561498e-05
cg15153815	0.00071701
cg11264678	1.0594425337018265e-10
cg15875735	1.406347642785022e-07
cg00735972	0.00126287
cg13018639	1.5610373024443902e-05
cg06110923	0.000652631
cg06181251	2.9111734959119673e-05
cg15975555	2.6608107717152052e-08
cg17033576	7.4487604487805115e-06
cg14691671	1.8927388545364465e-08
cg24204721	6.945816068859578e-06
cg01485708	0.000326296
cg11860977	2.383648833870211e-13
cg03432085	6.711681761861765e-05
cg22264616	7.346892640436309e-05
cg13614440	3.258036022246724e-05
cg10467073	6.198270785517934e-10
cg19380131	0.00182987
cg10226467	6.655734437033267e-06
cg24759521	0.000134023
cg18576234	0.0023781
cg09925124	1.1102230246251565e-16
cg12057138	0.00137467
cg01963064	3.29774672940264e-05
cg01593475	0.00451253
cg23771339	9.16930292842455e-05
cg02105458	0.00463662
cg10161289	3.955533230848296e-06
cg10251622	5.472257467742381e-05
cg11865553	1.3503561235861383e-07
cg13124719	8.789095866079677e-05
cg20188676	5.691094631632421e-05
cg01906994	2.0600643413359876e-10
cg01427685	0
cg27113656	0.000371695
cg15649932	1.2439646785988856e-06
cg25555022	9.682633436258747e-05
cg08262220	0.000901021
cg25139740	5.214806686471007e-07
cg01996459	2.0660349401291356e-06
cg12277451	1.4729729829188187e-06
cg14325674	1.624525836030344e-05
cg27204197	2.9586376295021033e-05
cg04371007	6.8902906962264865e-06
cg20769455	3.4762897267448523e-06
cg09931111	1.2502210784748335e-05
cg26168117	1.5827450461358694e-10
cg11007759	1.3766765505351941e-14
cg23599391	0.00183187
cg24346199	3.977132312371623e-08
cg24736099	0.000125619
cg15133201	2.5598213393429603e-07
cg26351132	0.00088615
cg06859749	2.6285418492921764e-06
cg05252264	1.849175035317785e-08
cg02251771	0.000422076
cg09579623	1.0804983729961748e-07
cg04692024	5.193771857037177e-08
cg22675726	0.0017449
cg09031882	7.063265963336285e-06
cg02606535	2.996795311904776e-08
cg13294016	3.136282104465593e-05
cg08423378	0.000572563
cg21252454	0.00047901
cg19466774	3.3657530024155946e-06
cg01090944	0.000343323
cg08862737	0.000309896
cg23483316	7.263856183215012e-12
cg10712728	6.858248465801964e-07
cg26640226	8.468402114769624e-06
cg21504750	0.000136244
cg26385283	3.0375521369196967e-05
cg02529326	1.167303058768887e-06
cg04502852	3.7063929703151643e-10
cg00446213	3.870975389785869e-06
cg03180724	3.37675443162766e-11
cg13830791	0.000300605
cg27473883	1.2970336088491408e-05
cg00399614	0.000415153
cg04484523	4.589183247538653e-05
cg16186474	2.6775486197117004e-06
cg14518607	6.3258029487922585e-06
cg07980584	1.1400589250420978e-07
cg21711545	6.641213287084113e-07
cg02535831	3.632757389349095e-07
cg18377014	1.5149947296677624e-08
cg14397599	7.307636830100606e-07
cg23872075	0.0011571
cg24186398	0.00265484
cg05941208	5.780678704936371e-06
cg11917140	9.196089224561277e-07
cg07831744	9.724813402445243e-06
cg04352587	8.221572977973324e-09
cg18106968	7.348796660089363e-07
cg22961699	7.1460083520547e-05
cg05504411	1.6867481933413586e-07
cg15806329	0.000873896
cg09326409	0.00109393
cg15935905	9.62950566962828e-06
cg14263924	5.367704196201917e-05
cg16363781	0.00021796
cg23792093	2.575717417130363e-13
cg13816799	0.000690738
cg03261268	7.320805339716685e-08
cg24290652	1.1955241661087967e-05
cg24637364	5.724754004177157e-12
cg21442157	3.411536858566322e-07
cg14576850	2.740457234473581e-07
cg20728292	3.2298963111854206e-06
cg23243400	6.109049766056529e-07
cg06679281	0.000100515
cg26685743	0.000355949
cg23429318	2.8452344773111093e-05
cg23368002	0.000101037
cg18134851	1.3348211425068257e-12
cg03832509	9.751932951840292e-05
cg24089118	5.014513340406701e-05
cg13451172	0.000882745
cg01450807	3.641727711189979e-05
cg07961467	0.000193712
cg05779527	7.28760996143718e-05
cg01233025	1.4295325012625426e-07
cg00653281	4.174114984811794e-05
cg10380926	1.1861525613388046e-05
cg04097046	1.586354614335761e-08
cg06429466	2.0801662614644556e-09
cg04224187	6.395789179269862e-06
cg20340146	0.00115708
cg02450174	0.00159033
cg21988461	2.7937152369261753e-08
cg22801690	1.532107773982716e-14
cg11691300	9.87914081675978e-05
cg11816033	2.916635588601224e-08
cg00111521	1.9865876166313967e-08
cg07864639	0.000550632
cg16558659	1.7301117472001692e-07
cg19848118	9.394451446875784e-06
cg26241460	1.565607662401547e-07
cg16576597	0.00197848
cg13742390	0.00136503
cg24950749	4.493055261178824e-09
cg04489108	0.000203677
cg06562647	0.000398387
cg14249168	9.257313077704055e-05
cg16263475	2.900659712423703e-10
cg00078221	2.639594889664032e-06
cg03534504	5.9627083566216044e-05
cg02661099	1.8132377314072912e-06
cg08381013	0.000278476
cg20935459	0.000151318
cg15113252	0.000280046
cg18225870	1.0331037991750947e-07
cg00983697	0.00135623
cg05397122	0.000940834
cg07176101	0.00154683
cg11116910	5.258264828444936e-05
cg13614179	1.163696550232629e-08
cg10133622	1.1347601303057786e-08
cg11106489	1.4819740070226572e-05
cg04610187	0.000137701
cg06335513	1.482547418163449e-11
cg25792445	0.000243017
cg12883393	2.3324130412727406e-05
cg03655775	0.00023868
cg06471159	0.000807809
cg03241571	0.000779383
cg03094787	0.000376161
cg27584190	1.1080740605184936e-05
cg06836480	9.384952726065876e-08
cg26242075	0.000126272
cg13073105	5.2067104570063805e-06
cg14287486	7.624636477743252e-10
cg08547367	1.3978590451269035e-05
cg03100677	0.00183484
cg21194517	5.794248747470476e-09
cg11123198	0.000450836
cg00120897	0
cg13855243	0.000118973
cg05577810	9.725441421082337e-07
cg00674056	9.828224800667584e-07
cg25046274	0.000930851
cg19224357	0.000596318
cg12177257	0.000586168
cg14344261	4.072890358308712e-08
cg15220216	8.404526004035517e-07
cg18553235	0.00804299
cg16642284	1.0782139625575837e-09
cg05407135	5.39283400113888e-06
cg18711196	7.39943439964641e-07
cg09215006	1.094936871026686e-05
cg07866443	0.00024401
cg11275670	0.00152361
cg13296912	1.9567919895546737e-07
cg11898659	0.000999491
cg25557806	6.833545200812807e-07
cg13469422	1.4507606022062802e-06
cg15418499	2.996741743643838e-10
cg27434638	7.771561172376096e-16
cg24798286	0.00201067
cg21724915	9.665601652386613e-13
cg27279244	0.0072702
cg20855242	0.00125344
cg07019835	0.00148317
cg18890667	2.7351990439239415e-07
cg11573566	3.0549049823136443e-07
cg00889599	1.8372212962081136e-07
cg22973685	0.00028505
cg00399776	0.00257475
cg17240844	1.111624661431776e-06
cg26647524	0.00172969
cg21924073	0.000496809
cg08116601	0.000262957
cg13645767	1.5523138330308939e-12
cg01058888	1.550259137728105e-07
cg06466900	4.383916648253994e-05
cg19503826	4.809327606281055e-05
cg17127961	2.1772392376773197e-06
cg01803859	2.9082567465366083e-09
cg15568049	2.7637864729923578e-05
cg11099463	6.120878779469763e-05
cg23213991	6.5769633085244195e-06
cg09973296	0
cg22083301	4.4677550548044564e-10
cg03976252	1.2949427850572626e-05
cg09990943	1.0346642074221535e-06
cg00747184	2.601252546696742e-13
cg07532758	1.3159343708046833e-06
cg24589992	2.0456104210753168e-05
cg12256937	1.1084017423113046e-05
cg05771767	2.062212157749599e-05
cg27209069	0.000596719
cg11428515	6.293581211735955e-10
cg03419812	0.000163131
cg04281965	8.064043730660053e-06
cg06040542	0
cg07309697	1.1966476216596078e-05
cg24366736	1.0321501155208246e-05
cg21351548	0.000713682
cg02858267	3.7848140458374147e-05
cg12027161	6.522628673066855e-06
cg24391128	1.2898207653155858e-05
cg08777395	3.451234566453909e-05
cg06607256	0.000258991
cg10655731	1.2383785026326422e-06
cg25711278	1.6064890880129745e-05
cg05302493	0.000131685
cg04378604	3.579557350685825e-05
cg18530748	0.00248696
cg01709977	1.2220224832049098e-12
cg14162144	0.000118951
cg26857521	8.797797904636084e-07
cg25327122	9.10471277260072e-07
cg01574129	0.000298432
cg13821038	0.00158398
cg19986254	5.120254935597757e-06
cg03383484	1.9870896471596566e-06
cg03040241	1.680679639337601e-05
cg02150060	1.396660564978447e-13
cg01052192	0.000119407
cg11415491	2.4745638871337405e-10
cg16110645	1.8920725453064335e-07
cg13888408	8.839473597532788e-11
cg12707907	5.233283297123581e-05
cg02792220	0.000281865
cg06850005	2.7045114291746053e-05
cg03868679	0.000373138
cg12111618	2.0650148258027912e-14
cg18527241	9.735146022649133e-10
cg22160463	1.266932114774022e-10
cg20922293	0.000155651
cg24972091	0.000137812
cg17867835	7.47874127164927e-05
cg11665613	1.1857221267064233e-06
cg14289467	7.77405830216793e-05
cg17299858	3.273562586203482e-05
cg07116032	0.00133306
cg04665781	2.5835357183812135e-05
cg08832134	2.98608014981383e-08
cg26536354	0.00199572
cg26820999	5.143324762757473e-07
cg19723715	1.7156410947460898e-07
cg00560724	0.000285376
cg16004202	3.9424751963057503e-07
cg16958695	0.000410599
cg12374527	9.052307560208916e-07
cg23299807	0.000205916
cg03468015	1.6864104901426202e-07
cg06934299	5.231835171204402e-05
cg18559365	0.000265852
cg00745399	0.000442689
cg23143600	0.00030854
cg24900855	9.247377178844829e-05
cg12871593	0.000396801
cg14799439	0.00086309
cg26801812	2.8712695110399977e-08
cg23704369	5.93118304037521e-06
cg13569053	0.000221116
cg21854952	0.000151831
cg18550810	0
cg18166340	1.4026979239689652e-05
cg22874057	0.000615617
cg03409868	1.8196555373606316e-13
cg06627041	0.00213148
cg06853612	0.000505825
cg26684225	0.000250345
cg01169746	2.006794274334034e-05
cg25781963	0.00124724
cg03671048	4.033072897868806e-08
cg12120868	0.000397986
cg06536806	0.00214979
cg08388410	3.173959800018e-05
cg10963664	0.000223958
cg21035986	0.00105901
cg06671868	0.00426573
cg22257602	0.00015699
cg05983557	9.298999787421547e-05
cg10481019	7.456668952188217e-06
cg21771140	6.848854816610128e-12
cg08493657	0.000729706
cg08193681	1.3007285772914656e-06
cg25373624	9.89649196814213e-07
cg20891655	8.457378048032371e-05
cg18279052	0.0019334
cg26491236	1.5673010655525843e-05
cg05922676	2.0644462652374962e-05
cg23966977	9.746467542381954e-05
cg01904580	5.741183761076574e-05
cg24688309	9.088170356830183e-05
cg00092301	4.053177988305734e-05
cg00845557	0.00026715
cg18099058	0.000102851
cg04147428	0.00105932
cg07908047	1.2806011453925237e-05
cg21301614	0.000129795
cg04643108	5.275949193084273e-07
cg23196831	3.674838211509268e-14
cg22112987	0.000297628
cg09178651	4.7819428417028575e-09
cg19687698	3.565259198978765e-12
cg02783838	0.000465822
cg06508623	9.039647527187e-07
cg10130663	1.7240485407077344e-06
cg01805424	0.000174032
cg05310260	2.0360829933174784e-07
cg02166383	0.0017702
cg12904274	4.6950439203108374e-08
cg09687005	9.886498592115434e-05
cg15490596	0.000174643
cg14147498	2.244277430563102e-09
cg24877842	1.1082356373703917e-06
cg17902290	0.00072607
cg15068709	3.774903071551705e-05
cg14624668	0.000152645
cg05210646	5.629375832150174e-08
cg15768265	0.000210452
cg06588201	2.5236479572754433e-12
cg27297722	0.000118388
cg18428265	6.276956732165218e-11
cg21373192	5.614136591169938e-07
cg02920851	0.000304514
cg19716526	4.680514674948455e-06
cg04126284	8.554730550724976e-05
cg17085941	9.209943918619956e-11
cg17662639	8.950274199559516e-08
cg25510687	2.2756533879508822e-07
cg24853285	5.954295143695276e-05
cg22762409	0
cg26797159	1.5458234692289352e-10
cg08534181	0.000348096
cg12593764	0.000623057
cg08147001	1.806717590113749e-05
cg22923514	0.000141797
cg01794812	0.0015844
cg07914589	0.000288775
cg04021098	6.828405529901715e-08
cg21292201	1.4354858413057059e-09
cg20485553	2.864375403532904e-11
cg23839915	0.00204935
cg09013799	2.1326518218067747e-08
cg21418869	1.3303277712317652e-05
cg06007320	6.302640426225636e-07
cg23679492	1.2101430968414206e-14
cg13135887	1.822887873981216e-08
cg25131079	0.000224162
cg24390428	0.000142097
cg09541539	9.932034725435024e-06
cg17775812	0.000438447
cg24618875	0.0028711
cg05356383	0.00199551
cg25083314	2.8412812275946386e-05
cg05895291	5.932557223253809e-09
cg19617611	2.648776753488846e-10
cg13918350	5.710039108208775e-10
cg08897188	1.0779943604433129e-10
cg08767650	0.000116568
cg13931845	1.0936022905583265e-05
cg18234606	5.594184413371117e-06
cg09638873	5.187095588399249e-05
cg13756273	0.00262601
cg19845127	3.770249024093175e-08
cg00803377	3.667824809705511e-05
cg03254327	2.605479844774994e-05
cg13814593	8.652435046219153e-08
cg10494973	0.000661564
cg26174797	0.000236902
cg05415346	0.000180136
cg16847237	2.6318733004071504e-07
cg15630422	2.4827366845170395e-05
cg07182084	0.00119774
cg26187247	6.236880790710941e-07
cg05922429	3.6415315207705135e-14
cg16143763	3.7496559601724044e-07
cg22797461	0.000311688
cg10519840	0.000291988
cg02345089	0.000137165
cg17345277	1.613234623687454e-05
cg04960989	1.0889367185740184e-10
cg19154467	6.365118321305374e-09
cg27315633	0.000561201
cg02202713	9.125911798468778e-07
cg07827151	7.849329134446137e-07
cg16633265	5.196061880763381e-08
cg08256018	5.7746946602432736e-05
cg25577507	1.328163266922644e-06
cg11561301	6.553465692327176e-05
cg06861519	0.000255027
cg14298866	2.4677344997448003e-06
cg22170457	0.00185177
cg20820063	3.3306690738754696e-16
cg24810353	1.4592644992372783e-07
cg11557823	1.0296448712532325e-06
cg17475200	0.000292386
cg06742800	5.871145014602064e-09
cg16551122	6.687929156035111e-07
cg15284433	7.589688001818917e-05
cg07461067	4.414009358033599e-05
cg15730281	0.000653815
cg26575637	1.721702906909428e-06
cg26817972	1.8031625304004706e-08
cg12553378	1.5397231966085556e-06
cg10560060	0.000541676
cg10140198	0.00100577
cg07781668	0.00178448
cg07803452	3.4949348970414462e-09
cg07430864	4.381391821617342e-05
cg11295173	4.612470335729757e-05
cg08449448	0.00324522
cg06094456	1.0509815240311582e-11
cg08571347	0.000550265
cg18274164	0.000201965
cg11935354	0.000486935
cg09976282	4.866811450510156e-07
cg22921692	0.000369457
cg04725129	0.000232859
cg07790104	1.0447855125605976e-05
cg07970146	4.444023765659555e-05
cg01582648	4.258272235690974e-05
cg09037197	9.032246107709696e-07
cg14840850	0.000133516
cg17640626	0.000349779
cg05989028	0
cg07922843	1.055771638391878e-05
cg00804763	1.254243375825581e-10
cg11114579	0.00254984
cg01119407	0.000869198
cg12279087	0.00460467
cg05032050	1.1015199079866811e-05
cg00006198	1.7127278113315825e-05
cg08560823	7.193609171673998e-07
cg08354227	0.000574021
cg02741560	0.000279753
cg00402559	2.596099234508653e-05
cg09870066	3.252131897113486e-11
cg17044311	1.2864293946313055e-05
cg22960869	3.317747506936808e-05
cg18252424	2.3099429351525202e-06
cg20937204	0.000399429
cg16566164	0.000107192
cg05959346	1.9546876828258064e-06
cg05643545	0.000161905
cg01976472	2.050409475540249e-08
cg23957126	3.963150163599494e-08
cg24066561	0.000297063
cg10111214	0.00181707
cg17533575	0.000145104
cg22677757	0.0002762
cg20619808	0.000124892
cg12619156	0.00163679
cg08125767	4.296207833931476e-11
cg05712125	0.00047725
cg13479041	1.7497114868092467e-13
cg13669432	0.000139989
cg06953773	3.995046265437008e-05
cg03840143	5.3559878429365604e-05
cg13504704	1.3383651691345477e-06
cg04919172	1.0225251839468541e-05
cg14772492	0.000794895
cg15831758	0.000128565
cg10359304	4.850522661303813e-08
cg05330126	0
cg19071880	0.00211538
cg21516384	0.000601042
cg25206146	3.10189931074234e-07
cg18743635	1.4773419273472754e-06
cg22167267	1.7488234743678888e-06
cg07614980	7.711638222329675e-05
cg01721281	1.5569574623897076e-05
cg02328102	0.000810711
cg12274883	1.211738013140451e-05
cg04977222	0.00159126
cg19185932	6.487680270783613e-08
cg02128040	4.48036460198864e-06
cg17550566	0.000104612
cg10460417	6.999557178311022e-08
cg16335652	1.9649107780073116e-05
cg08896423	0.00135452
cg25287153	1.0721070150543355e-06
cg15509617	0.00132046
cg16992324	0.00118346
cg10040821	6.478737763837561e-05
cg24795297	2.7453519813036564e-06
cg14775730	0.00325008
cg19210276	0
cg23199203	5.578673517137034e-06
ch.6.2949012F	1.8657408951128218e-11
cg07757047	7.5763735225553575e-06
cg13619795	0.000148574
cg02659138	0.000679125
cg02838033	1.6960938155285987e-05
cg09337121	3.3695934931188276e-11
cg09818380	1.132358692523816e-05
cg24689088	1.5094652178859747e-05
cg22104307	4.837821543368648e-08
cg23778579	2.027601018139702e-05
cg11755667	0.000478008
cg12832057	1.7765648763212738e-07
cg24261666	0.000158717
cg23102745	0.000100472
cg21150356	0.00122696
cg10130476	3.478793045852413e-07
cg12389353	5.147265666261003e-05
cg20283498	8.733071266142645e-09
cg20529344	1.3205815441175162e-08
cg22234345	4.3212760437394415e-05
cg04742029	0.000196078
cg15106081	0.000318099
cg11781282	1.1952987188923458e-07
cg19034367	7.643066861529046e-05
cg03338633	0.000899619
cg08650128	6.934792719737182e-06
cg20380380	3.8440784280835416e-05
cg20600053	0.000143961
cg00532678	9.827164992870507e-08
cg01022041	0.000205595
cg23659649	5.8573683151541545e-06
cg05706517	1.4095301095196078e-06
cg04097394	7.120493084045165e-10
cg06398138	0.00112488
cg21635623	0.00447714
cg16663429	0.000204893
cg27634629	0.00141266
cg14374866	1.5490708715759638e-10
cg17356603	0.000425687
cg00733180	0.000884349
cg17711527	6.696973104403092e-06
cg09528082	0.00173578
cg17353895	0.000197731
cg18421318	2.8939603212041476e-05
cg21632014	8.825600250617072e-09
cg14576291	0.00018632
cg22052026	0.00058682
cg23163482	9.905432482615328e-05
cg18432447	0.00147119
cg21389649	1.5651484961409778e-06
cg05596911	1.4275711073263864e-06
cg02619733	1.729245277859448e-06
cg06893628	0.000211553
cg22804499	6.408117554479453e-06
cg05787590	1.583935893556543e-08
cg06024930	5.5220550601031704e-05
cg11601663	0.000161133
cg11889045	0.000582547
cg07048996	0.000416068
cg02332540	1.5239551172108179e-06
cg27529014	0.000457319
cg12163955	8.573278553747343e-08
cg05265076	1.6819802222567404e-05
cg23601416	1.1834628574902695e-05
cg21338153	7.18377307102891e-05
cg03794124	1.0294212884343068e-05
cg25909885	1.6055873253151276e-07
cg14164691	7.164554247873767e-06
cg13047462	0.00010913
cg07651252	7.607302565659779e-10
cg00909259	0.000164013
cg02366018	0.00425585
cg01023672	3.3423900314133448e-09
cg04160835	8.79662703453521e-05
cg00813720	1.363345066840438e-07
cg26392737	2.1593837828959295e-13
cg01413141	1.1123615227703887e-05
cg21353317	3.6526962291505427e-06
cg03179422	3.3306690738754696e-16
cg25374813	0.000565713
cg02640497	2.0204315700489417e-06
cg25920842	2.6004198461215822e-08
cg06549168	5.921929613350585e-13
cg22965414	2.148095567133801e-05
cg25383605	0.000112802
cg24765394	1.5243972750766943e-10
cg24684972	6.731855073383031e-10
cg10690063	1.7614549202349394e-05
cg18081979	1.207098062394607e-06
cg10962090	8.190695403142989e-05
cg21240733	1.0855698739931086e-07
cg13252393	0.00711995
cg00770317	9.034328840584749e-12
cg16298081	0.00113135
cg02192528	1.1743926927598736e-05
cg06741197	0.000133583
cg21070009	2.4550907284481838e-05
cg15802306	2.1688202546221724e-05
cg09582909	0.000245991
cg16280141	4.1931242106274524e-06
cg20476274	6.527080327334289e-07
cg06060659	0.00728251
cg03928133	8.643863402824081e-12
cg09358112	1.2212453270876722e-15
cg16804848	8.644953487513263e-06
cg11820853	7.070943607301317e-07
cg13084311	5.5918683572464545e-08
cg00685291	2.816245014969354e-10
cg04071398	1.7053475946160468e-05
cg21019522	0.000509685
cg24039631	0.000223252
cg06833610	0
cg06005163	3.295931350066894e-08
cg02514398	1.6250393475303326e-08
cg18791730	0.000628303
cg00898480	0.000892627
cg07060261	3.490934867445006e-05
cg09438457	0.000878793
cg06225767	0.00068897
cg20261334	1.9279840960728656e-05
cg18224436	0.0013842
cg22298524	3.05496147610107e-05
cg18006980	1.4076316987576831e-06
cg06725135	3.850262888704936e-05
cg11494517	0.000179318
cg01213519	1.1527753307483124e-08
cg03071269	0.000279141
cg14672100	0.000173498
cg24519141	0.000385324
cg24349074	4.898426333821426e-05
cg13931891	9.127317335266838e-08
cg03019202	1.0889641965938779e-08
cg16091162	4.1666954574082204e-05
cg22119768	1.4470597209270686e-05
cg04930601	0.000878285
cg00343711	0.000173601
cg23397168	0.000102392
cg11892997	1.0249580584265061e-07
cg13634653	2.909150127228255e-05
cg20396460	9.013059408813362e-07
cg05303269	2.7600299865260247e-05
cg15092630	0.000218647
cg10971697	9.664736833059351e-08
cg15994566	4.4235667828740333e-07
cg00528351	3.7577519984566266e-09
cg25946646	3.015847779286318e-07
cg15150248	9.431038060514485e-05
cg22200994	2.312594560294201e-13
cg14417226	2.0278348968894022e-06
cg07286593	0.000574421
cg15559940	1.458348497518358e-08
cg25061757	0.00131648
cg09404003	2.688702362974027e-07
cg15133098	6.985464787723217e-07
cg26744056	0.000236297
cg02419830	2.168737687047173e-05
cg06423908	0.000148859
cg13926807	0.000103619
cg26754728	0.00122363
cg22135258	1.6682141498192138e-06
cg16746355	0.00107253
cg08904369	0
cg17082640	0.00153665
cg07492680	3.1945685768808296e-05
cg16845701	0.00107735
cg17115419	0.00032206
cg25462229	1.1102230246251565e-16
cg05640294	0.0016666
cg00764612	2.749268294344187e-05
cg17646250	9.600114228236478e-06
cg20703392	3.26405569239796e-14
cg19526146	2.97154523209997e-11
cg20809649	0.000331201
cg14899046	3.234086120607049e-05
cg21158317	4.902157022534936e-07
cg12361139	2.0037278418705284e-06
cg23490727	0.00274247
cg23168456	4.3577966964969406e-06
cg13179549	3.4292981698769154e-07
cg07069243	1.2223555501122974e-13
cg15634806	1.2559107098741862e-07
cg14597930	0.000246917
cg25031844	1.0363091595966267e-07
cg14069703	0.000320206
cg22724021	8.246358821351052e-07
cg09809728	0.000630839
cg00122365	0.00171114
cg22749107	4.716418984251902e-07
cg25007683	0.000174693
cg17214023	0.000370391
cg04248364	2.2933710195127688e-05
cg19364777	7.775913928309564e-06
cg04452020	0
cg06506078	6.376055239343259e-11
cg18533525	0.000165492
cg21858940	2.240130531649953e-05
cg13984756	3.8458125573015423e-13
cg24137774	4.461561043855866e-05
cg02470858	0.000369741
cg26337816	2.4434085865721045e-09
cg09778204	2.6634367189526387e-07
cg26878709	3.194594229438685e-05
cg09555679	3.338694690258048e-05
cg03372076	1.1003606914528063e-07
cg17872796	1.6944688985276457e-07
cg00433521	0.000217023
cg16132718	2.754578219965609e-06
cg19038397	0.000124996
cg07788704	2.6805083853886913e-05
cg08154107	3.2291127851635792e-06
cg02869235	1.8253458411443546e-08
cg06585979	1.2931557691331363e-07
cg15369531	1.5910706911981265e-06
cg08883078	3.200642573197854e-07
cg27475499	0.000336805
cg09547692	0.000199141
cg12294112	7.797116893248912e-07
cg20553072	2.3479808841653238e-07
cg01758484	1.2325168772253647e-06
cg18950259	6.04989206509643e-08
cg14403690	0.000992565
cg13155469	0.000301749
cg07900067	0.00017601
cg15946848	0.000300602
cg06796885	5.572355910032911e-10
cg23784326	0.00198567
cg06868293	3.747569487078106e-05
cg26548834	1.5673286102302342e-07
cg07626435	3.025422026015079e-06
cg06289138	0.0013494
cg15262365	9.313627334139873e-06
cg12473985	0.000109523
cg04477635	0.000575933
cg04572943	0.000700087
cg16251564	1.0702152346997451e-05
cg05993202	8.498748206298146e-07
cg09320591	8.395742241062987e-05
cg06051069	8.071482815452669e-09
cg15143752	1.2198813322816804e-06
cg05698916	2.5865424745918908e-05
cg16965750	2.849659297310403e-06
cg01285435	0.0008014
cg16353628	1.2515939395996156e-09
cg24333189	0.000114264
cg23240479	0.000173562
cg11498228	1.252108469129709e-07
cg09609418	5.234410481247398e-05
cg11608654	3.8563837331029305e-05
cg10092394	2.207367661322124e-06
cg27649467	1.3399431247895777e-05
cg00625026	3.8182742964076866e-06
cg26420444	1.0039806985773225e-08
cg15413271	6.851395017148931e-05
cg17324089	0.000160042
cg13259809	0.00172065
cg04088074	6.55104156477293e-08
cg22220991	2.5247438065756356e-06
cg25535789	7.064742621176734e-05
cg06226724	5.665092400741756e-07
cg10551426	1.4186667509630269e-06
cg08780339	0
cg04042367	0.000842522
cg22167526	4.066695709203927e-05
cg20912449	2.2233812806748965e-05
cg04680283	0.00012474
cg11779586	0.000229046
cg04598070	0.000846704
cg17365629	3.586668301913676e-05
cg26856443	4.922839913490407e-12
cg26460578	3.841380837865671e-07
cg13631094	0.000476017
cg06285846	0.00156986
cg18738036	9.086204907027273e-06
cg05376935	3.1908440334404986e-09
cg24579409	0.000173249
cg11560431	7.743598481657621e-06
cg09514191	0.000311801
cg00700041	1.4558354521909678e-12
cg14261336	0.00201841
cg09234599	0.00116909
cg02878043	8.643564954613492e-05
cg25599065	0.000439971
cg05613935	0.00478879
cg05417607	1.1428740176455676e-09
cg02945331	3.8371306132489735e-11
cg17155499	6.288499690976224e-07
cg21865845	9.85915841078544e-07
cg09847717	0.000510671
cg13205376	1.2667422666368111e-11
cg14044388	2.7504400867961465e-08
cg00241218	0.00224285
cg01324371	3.6195720087839334e-08
cg07386626	4.8202210927161815e-06
cg04568492	2.123022868616431e-10
cg07592254	2.902261438941789e-05
cg14399313	1.438577156465115e-05
cg12072789	1.986499897577154e-06
cg21614201	1.9052018074283694e-08
cg20800029	4.810275896693916e-05
cg03683003	0.000386286
cg08045042	7.1260647422910495e-06
cg12359609	6.245808285920695e-05
cg27182551	0.000232306
cg19643744	1.783385127573922e-06
cg02841463	0.000325088
cg18605213	4.7021901927735144e-08
cg27298526	6.724647490385927e-05
cg27550692	0.000494211
cg18328428	0.000444333
cg24266105	3.703064652693655e-07
cg21602506	0.00197829
cg19103021	0.000141195
cg04727230	7.964799712323334e-06
cg27541378	6.152037777606978e-05
cg03195910	0.000823715
cg18237178	0.00118323
cg09216216	1.0614867651526083e-08
cg09567067	0.000101616
cg23303575	1.1102230246251565e-16
cg16853370	4.763317074107931e-09
cg23865479	5.077618364657255e-07
cg20778875	1.8013934788285724e-10
cg19566906	0.00226309
cg00956315	9.362718081940002e-07
cg02673885	5.923250946060499e-06
cg23465685	4.997775992154896e-05
cg26509870	0.000126786
cg18084999	0.000215479
cg08301981	4.798932945182521e-05
cg20972877	4.705309120112133e-08
cg23559228	3.3410323837523848e-06
cg05888648	2.181540642920421e-05
cg03264209	1.321761770034513e-07
cg11424962	1.188929262818661e-07
cg05568721	5.4504983863612466e-05
cg15995125	0.000427182
cg03186975	1.3657967643521118e-06
cg16728934	4.821435530377727e-06
cg25220990	0.00029033
cg08909961	6.354239239225734e-06
cg23408372	2.6250116458292894e-07
cg14715320	2.587561940081695e-05
cg10803903	6.249934164648252e-07
cg08211051	0.00134851
cg06773488	4.425860139600779e-06
cg24130284	0.000746212
cg03723646	0.000243037
cg04853831	7.3978712129108e-05
cg11718965	1.307633655356355e-06
cg03695597	0.000121159
cg13419884	0.000173895
cg18597292	0.00515664
cg03546838	0.000234748
cg07977230	4.4391157607792664e-05
cg16540426	0.000256452
cg17966071	8.936348164656494e-05
cg15760580	7.729537291600863e-05
cg07050022	4.420422543216507e-05
cg23584735	3.089186113025555e-06
cg17876683	5.210471062389033e-07
cg01883051	1.0103386315019058e-05
cg05171514	9.68628851349962e-07
cg27316598	0.000708628
cg27445072	0.00012065
cg05883164	0.000438468
cg24796283	8.543121407844634e-05
cg18974685	0.000347426
cg21650697	1.7689733341486047e-06
cg12525768	4.92520768058391e-07
cg14383014	0.000455407
cg12914290	0.000118627
cg24611118	3.220061994824164e-10
cg02808308	1.2463977271393034e-06
cg07197387	1.7205398271658012e-06
cg04322378	9.69857527621798e-12
cg19271013	2.7858944129377505e-07
cg00521221	1.2324070480018712e-05
cg06496470	2.411312979955227e-05
cg02477246	1.0893809006429223e-05
cg17676119	0.000131909
cg02423494	0.000230598
cg11093740	4.3269837368686836e-07
cg23787937	1.5035114264705385e-09
cg09257020	0.000653643
cg24678972	0.00110109
cg19767800	0.000369425
cg25138553	1.2101430968414206e-13
cg23126099	2.733123896192513e-05
cg21540530	0.000104513
cg08041759	0.000249049
cg14372937	4.865319258584577e-11
cg15911594	0.000355241
cg10491546	8.014417969093302e-05
cg17288364	2.3031180039434496e-05
cg09368836	1.1913349174497156e-05
cg18148156	0.000137738
cg25627766	0.000806973
cg03423235	4.788989399484578e-07
cg00520410	0.00171501
cg12280202	0.000161085
cg17546623	0.00011777
cg13096859	0.00252337
cg24259052	0
cg19273826	3.1856668379126596e-05
cg25077371	0.000534283
cg09884276	0.000679112
cg09493837	0.0010714
cg13713851	3.830750876177014e-06
cg05036530	2.050864111868833e-06
cg11044033	4.552791209733176e-05
cg02484776	0.000881216
cg08352439	0.000998733
cg11075883	0.000175597
cg06108849	0.000151191
cg26023709	9.599776529256587e-11
cg16579940	5.0107644012920005e-06
cg05702448	6.510347816401918e-13
cg27401388	0.000618191
cg25525348	0.000147838
cg13743713	2.082926339908031e-05
cg03343363	1.856638071506822e-05
cg10652057	0.00285691
cg18312782	0.000934678
cg13651709	1.0980989354814064e-05
cg19062443	1.3828606926225007e-08
cg17400964	0.000448634
cg24774346	0.00159226
cg27410343	8.456664792877433e-06
cg00231497	0.000144408
cg04353106	5.12179518707967e-06
cg10589840	1.963620505529562e-06
cg23573526	4.1240022952138133e-08
cg17887950	0.000489297
cg06816659	7.646713917686121e-05
cg04300151	8.806746665257492e-09
cg26892618	3.99100957501064e-05
cg07667419	2.5338225828619443e-07
cg19416290	2.6210259229664246e-07
cg27249212	1.286439681347229e-05
cg27607040	0
cg06493154	6.081990466810794e-09
cg18802443	0.00103065
cg24851370	6.230675827989529e-05
cg26993213	3.289590821964339e-13
cg10880928	5.486508580787586e-09
cg02122205	0.000100899
cg21667878	0.000131868
cg13993467	2.322496639450833e-09
cg24464164	0.000462737
cg20898358	1.8812436153314849e-06
cg02595856	0.000964316
cg26158018	5.880603558461317e-05
cg27575899	0.000214461
cg05543638	6.990174782339764e-07
cg19421005	0
cg09130190	1.0511880255137385e-10
cg14379908	2.7989019882102006e-05
cg20450123	1.2687619843632092e-09
cg14225372	3.2584704100502293e-06
cg06653796	0.00204701
cg13148021	2.062590193807612e-05
cg14017638	0.000129415
cg12070724	6.883726295869863e-06
cg20862708	2.0132132482197918e-06
cg10999347	7.647756282591622e-06
cg17023770	3.797802072824652e-10
cg21891284	5.406849979960882e-07
cg08390329	0.000130795
cg14225195	2.505512218808903e-07
cg07115817	0.00148057
cg00447582	0.000163673
cg12938556	0.000361403
cg05342782	3.3306690738754696e-16
cg01603837	0.000183648
cg26729204	6.209559453296265e-07
cg26408602	1.0373104724403781e-05
cg03224816	6.199657076599863e-08
cg17886330	0.000913656
cg05092583	4.669655687794538e-06
cg03266686	1.0933476346508542e-12
cg18827332	0.000146581
cg19943193	1.2791015588931032e-06
cg05334140	1.484632487058768e-05
cg24661860	5.732964325488865e-08
cg15942422	4.1527788909867525e-06
cg09979523	2.3554247441381904e-10
cg19476940	5.192960359612364e-06
cg03858973	7.714618404097706e-07
cg22908156	0.00104716
cg04287529	0.00424547
cg16909341	0.00200133
cg01801946	0.00249797
cg20283505	0.000199895
cg09405635	0.00152306
cg01207437	7.501927248643181e-05
cg13426862	2.981545942382091e-05
cg09701324	0.000538936
cg16347828	0.000152524
cg09554894	7.926136261260375e-05
cg07459563	0.000161678
cg27021622	2.012931449080213e-06
cg07591563	4.9173785043876705e-09
cg05231238	0.000346785
cg03960811	1.752464837689871e-07
cg05169096	2.0692087299156725e-06
cg14614038	0
cg22477971	5.0008193384076804e-06
cg02254548	0.00132601
cg17587772	4.440892098500626e-16
cg20732570	5.6050292582821015e-06
cg16172629	0.000360868
cg10362977	1.5929219187471588e-05
cg24306373	0.00104572
cg18061140	1.0794572150474302e-05
cg14114297	6.276890895939857e-09
cg17252528	0.000475524
cg00986580	3.5633871499074488e-06
cg25706062	2.251884834159057e-08
cg07721147	5.140722625363026e-09
cg15014137	4.856067593483893e-06
cg03893271	0
cg04078770	6.055845247909808e-05
cg08348441	0.000576513
cg23038791	0.00108996
cg00960240	1.634117618998232e-09
cg13663211	2.341277172135392e-10
cg26707686	3.771063561419652e-07
cg19844955	0.000123005
cg03044067	5.46229728115577e-14
cg07477697	0.00291031
cg16085553	0.000740716
cg22688927	1.3012093014186377e-07
cg21967368	2.5908719614164966e-11
cg15119851	8.707725833068114e-05
cg14507897	8.63686977492506e-09
cg05713943	5.3341137791651505e-05
cg00197649	0.000177985
cg00201457	0.000966993
cg03885332	5.437308247202566e-06
cg25650956	0.000184911
cg21035374	7.25821117686376e-06
cg06149261	0.000155388
cg11213717	3.242864962893499e-06
cg04279693	2.877227533193416e-05
cg01102379	0.000658868
cg18687347	0.000128456
cg26576544	2.3701048057489515e-07
cg00882933	0.000300925
cg17057559	1.930758347501449e-05
cg12658495	2.877984517368759e-09
cg10477765	1.4067994378308413e-05
cg13318817	3.028064976540179e-08
cg10669976	8.255206932483716e-07
cg12491511	0.000260651
cg19411146	0.00244889
cg07827972	0.000161733
cg09279362	0.00164216
cg07379055	8.17439958855637e-06
cg24591034	6.0256184790663525e-06
cg11826475	2.7233060223119665e-05
cg12832435	1.1285618949363752e-06
cg16123187	8.77434422585921e-06
cg12448267	4.3493357872792515e-05
cg05093781	3.957069591031814e-05
cg06647332	4.636182318051851e-06
cg03795776	1.6800944544370644e-05
cg23373626	1.2181057788218652e-05
cg17122758	3.103461096043425e-05
cg14049990	1.5241062938375904e-06
cg17736259	2.1180174022195075e-05
cg18527583	0.000187843
cg05843813	1.1441587650984353e-05
cg18738401	6.059908862898755e-05
cg10298993	0.000475554
cg08911370	0
cg13585029	6.502884071291071e-05
cg17636235	3.9554584511103386e-06
cg23938992	2.619437471373942e-07
cg05800758	0.000170291
cg10283301	0.000241297
cg04522575	0.000515569
cg13222768	1.329172327757533e-10
cg27060510	7.952225936880275e-05
cg15067032	3.724363852875001e-07
cg24749265	0
cg17216583	0.000374628
cg06432753	8.621115996754192e-06
cg04712654	5.634186834524435e-06
cg27230009	1.957855620460247e-05
cg25837719	3.1753918383614632e-09
cg03620299	0.00149726
cg23120547	0.00121385
cg08076307	8.690112256171112e-05
cg11642336	0.000175733
cg27287281	0.000326353
cg14567671	0.000392854
cg06154033	0.000144161
cg07795179	6.341025997058658e-05
cg19464087	0.000394983
cg18987102	0.000239367
cg06359703	5.018621224150976e-07
cg07374077	0.000137562
cg17474349	2.42537712136226e-08
cg12396660	0.00139303
cg18002794	3.7607692644048285e-05
cg02628286	3.7381431283733946e-11
cg01156249	6.674385288008011e-06
cg24191189	5.151408634107568e-07
cg06864863	1.0766084834745726e-07
cg16304436	5.017541433149919e-05
cg18151291	5.471132435985737e-10
cg06757331	0.00354513
cg24765162	0.00112804
cg02028104	0.000142987
cg15707504	1.4002643156096894e-08
cg24602369	7.582622409874062e-05
cg14149492	0
cg14576347	7.63478075391788e-05
cg05797937	6.952086162304028e-08
cg16908501	6.8860246393853686e-09
cg13161276	0.000870666
cg27586324	1.0944062545092947e-08
cg07619953	9.271472478644682e-12
cg12156926	1.2789419034930916e-07
cg04291970	1.0893382191845546e-06
cg03685324	4.300537703727514e-11
cg01577609	0.00012654
cg07104557	0.000159291
cg02574954	0.00139538
cg11572138	0.000323796
cg05524458	4.552791209733176e-05
cg05763472	0.00180473
cg03062717	2.262921476203772e-06
cg25642172	0.000206926
cg20567385	1.3556902654920933e-06
cg11480159	1.3779246078593488e-06
cg07218995	1.1102230246251565e-16
cg20602914	4.7854262112623225e-05
cg19040427	3.76714334171524e-08
cg04244307	1.6267379199685905e-05
cg07678942	0.000301462
cg15684259	0.00023133
cg14223001	0.000277835
cg24484570	0
cg19602649	3.7858531976020515e-08
cg06832745	6.190072898704102e-10
cg22051760	0.000736606
cg19779488	1.417052494456783e-06
cg19137569	8.767376826201989e-06
cg01693471	0.000342459
cg17680872	8.819803231419066e-06
cg17799982	7.628588166497252e-06
cg03912703	0.000886261
cg10897433	0.000338876
cg01813335	3.870423767182718e-05
cg12927753	7.230306379979456e-05
cg15914863	1.0295734422571812e-05
cg24838349	0.00308544
cg17317859	5.236743261249899e-10
cg03761846	9.54984225058908e-05
cg07972946	3.16396596733437e-05
cg14032465	1.474733045569998e-06
cg00152942	0.000144059
cg17207235	8.434415915692384e-07
cg06284438	7.586153927263695e-13
cg02685931	6.072919944699606e-14
cg00504652	3.0560714761707075e-05
cg11739509	4.840428499597316e-05
cg02027087	3.535115777886233e-08
cg17014145	1.4573218543034727e-07
cg04442215	0.000948268
cg25183872	0.000126952
cg15193638	1.2845109420567269e-09
cg16132790	0.000476986
cg20839145	0.0043089
cg14011244	0.00037546
cg11464297	2.8937135436946093e-05
cg18617808	3.382462294887478e-05
cg09041644	0
cg02753203	0.000128673
cg04689867	4.0917940935081276e-05
cg19107641	0.000118537
cg18777140	3.031906088979408e-05
cg01868869	7.044683093204718e-06
cg06969233	6.694438851706508e-05
cg11966313	0.00151436
cg10837378	2.2418595873041625e-05
cg09738884	0.00322153
cg18772838	0.000265581
cg19680388	1.479049579733438e-05
cg01318506	0.000249261
cg21140986	0.000748344
cg01088387	2.78360290228985e-06
cg20623644	0.000594165
cg14970373	0.00481232
cg14434300	0.000443342
cg13520631	2.4755427960876375e-06
cg24615666	2.924645786994695e-06
cg13883576	1.3457674308270384e-08
cg27163614	4.6818412889226835e-05
cg08981771	7.615731254884128e-05
cg06813951	6.086775528046928e-11
cg17654107	0.000345582
cg25481160	5.351272142184449e-06
cg10987960	0.000228028
cg18962319	0.000141928
cg24239350	0.000937869
cg08702717	0.000262952
cg10016717	3.1941905372923074e-06
cg00637744	0.00125249
cg16078907	0.000413965
cg16638857	0.000234144
cg19342722	0.000308847
cg13544806	9.024267997426172e-06
cg01575601	0.000470653
cg27444940	7.336695218018718e-08
cg23860743	4.3832207530236644e-08
cg23476957	0.000132335
cg05607040	2.4789886546527917e-05
cg21282525	7.164348003740884e-08
cg13111085	6.405018478194968e-05
cg06834912	1.994983454067789e-05
cg26777916	0.000475568
cg20306446	0.000364721
cg07025146	1.1102230246251565e-15
cg18877294	0.000707728
cg02985453	1.5002475343361965e-05
cg15501231	1.9972295447479027e-06
cg02033008	0.000536602
cg07175536	4.744771237796819e-06
cg19350747	2.384805473165663e-05
cg17216243	0.0013342
cg11638980	0.00287515
cg23075090	0.00269534
cg02973930	1.6869124191520868e-05
cg10313337	3.4640686127351827e-06
cg21504925	0.000396732
cg17479790	2.0239427245272168e-08
cg02230774	0.000615797
cg22253309	2.21011875467525e-09
cg06234378	7.258775769347636e-06
cg14618923	8.31271756096541e-07
cg11655319	4.901734407258829e-08
cg03409300	1.7706698941188925e-05
cg13244334	1.2182798597604183e-05
cg20874459	2.6347643242163876e-05
cg14980071	0.000175606
cg07998558	0.000377706
cg24127218	3.858547772850329e-06
cg00995999	0.000178356
cg15508657	2.703564960415683e-05
cg05776762	6.026179555362887e-12
cg17372806	4.676732335284761e-06
cg19738370	9.110775752307898e-05
cg19492274	0.000723964
cg22294423	0.00323224
cg10900019	3.9799555033859235e-06
cg19753896	0.000311937
cg24393949	5.087363896816299e-08
cg24704476	5.737160413410436e-09
cg17651625	1.000704060316604e-05
cg09322373	0.000947253
cg04521800	4.301486317026537e-06
cg08203210	1.2683187833317788e-11
cg01351033	9.2148511043888e-15
cg05471491	8.313076449439905e-09
cg25357598	0.000307096
cg21762957	7.81788711101683e-07
cg11409511	0.00026057
cg15718287	0.000100005
cg10312707	0.000234404
cg19206728	4.745173087528087e-05
cg11528208	0.00506783
cg06756585	9.341512119687145e-05
cg03620967	0.000642087
cg04282497	6.047628778593772e-05
cg23093589	0
cg10644213	1.485793118205514e-06
cg16106903	1.1102230246251565e-16
cg15376972	3.5742334492105954e-07
cg24983675	1.8939794733219273e-05
cg06289306	0
cg26282047	0.000677672
cg05055930	1.2848864749948063e-08
cg12683454	3.4940939031002927e-12
cg15192905	0.000117517
cg01700280	0.00309917
cg22322597	0
cg19388273	9.15935109945254e-05
cg20991131	5.989830298425147e-08
cg27628370	0.000108858
cg09151979	2.795924759912971e-05
cg11572340	0.00056768
cg00489401	9.789170917207102e-07
cg16797474	0.00078944
cg14766775	2.116961053566513e-06
cg14764301	0.000205294
cg17029967	7.845304573761425e-07
cg09863066	0.000313755
cg09020697	6.242427717850774e-06
cg15756781	8.104325845970095e-07
cg25796549	2.734925841352265e-09
cg10090830	3.776878587657961e-09
cg02222733	6.285143538897753e-05
cg23132436	0.000181909
cg12106894	1.0178291561802055e-06
cg14576521	6.215391799235803e-06
cg11649068	0.000909845
cg04988794	0.00249779
cg10680196	1.0645370240869312e-07
cg23244463	0.000288507
cg24192569	0
cg03316570	8.250696056610884e-05
cg15720900	9.375733125760455e-06
cg26528311	8.948397578478762e-14
cg13816276	1.199586755573634e-05
cg00443121	2.5229860528552805e-06
cg10402854	6.047189900049155e-06
cg11315991	1.842018759745656e-10
cg13042714	0.00138627
cg25005449	4.506418374938814e-05
cg15200349	3.195505029307544e-05
cg15969090	0.000168701
cg01454612	3.2166160149782463e-05
cg15269394	4.038693413033201e-07
cg08678925	0.00273617
cg21579239	4.4765036122385027e-10
cg14152468	3.0130848605036675e-07
cg03398096	0.000181749
cg05193538	7.385159150885556e-11
cg23384708	2.903764297268463e-05
cg03878537	3.88254134398025e-08
cg23840079	0.00246194
cg14667514	2.249616369964791e-05
cg05048961	2.9011289869318446e-05
cg13932349	0.000379414
cg13959440	2.2977352862607603e-06
cg03492092	0.000735265
cg13455326	8.803529274292732e-05
cg15201168	0.000104088
cg03843724	1.1595826482357907e-06
cg14367995	3.2014187393403226e-05
cg13763627	1.2900863760600956e-05
cg20851750	1.5860315967564098e-05
cg23396070	2.532994036741343e-09
cg15903170	4.114034266589073e-07
cg05688936	0.000965534
cg09277120	0.00222667
cg11099006	8.054980627747454e-05
cg21827634	0.000999221
cg25888918	0.0001222
cg15325787	0.000737872
cg25268697	0.000151529
cg00388518	3.3306690738754696e-16
cg17971747	4.0226986112279484e-05
cg01462607	2.406431142132348e-07
cg00984040	7.583419574297423e-06
cg11890240	6.719224550977287e-05
cg22302929	7.751180808313052e-10
cg08743881	1.1007134315121903e-08
cg16362474	0.000531801
cg04622480	0.000134559
cg14110193	0
cg26032161	0
cg17327763	1.9623969671478392e-08
cg01112702	9.56916004102304e-06
cg09322555	0.000267813
cg26642703	6.998322766849085e-07
cg23219305	0.00104076
cg18525582	2.894529060881723e-11
cg12851574	0.000104569
cg18749337	5.912803487939655e-07
cg15694789	6.569192199212814e-06
cg27316361	7.329442308079415e-06
cg09219260	0.00013365
cg05278081	2.6294522115222208e-12
cg16511333	9.96474103454048e-07
cg15019353	4.963697751270146e-06
cg00039734	0.000416225
cg13725340	1.105038283100157e-11
cg21846290	0.000147132
cg24121763	2.0491785863940848e-05
cg11480314	7.806925261000242e-05
cg08272803	0.000430695
cg04017036	3.141352822311205e-08
cg12769732	7.86624819826276e-06
cg25635703	2.7466168355583243e-05
cg00033703	3.492982749331297e-05
cg06389399	0.000703577
cg22364803	0.000157531
cg04645676	9.49025570373685e-06
cg20585185	0.000135028
cg22813950	9.173595821199143e-06
cg15654745	7.572786756493421e-05
cg18214315	0.000334153
cg04282017	0.000310724
cg03062881	4.631596217663514e-10
cg15604158	1.0721688301851273e-05
cg12542619	0.00215398
cg07431973	0.000208811
cg18958242	0.00051155
cg03208466	0.000643677
cg11628550	0.000533788
cg14228696	2.8232951532203288e-09
cg08843971	6.1148074330663604e-06
cg26852616	0.00513564
cg11949060	0.000103652
cg07112562	0.000373935
cg00451105	9.32941761055961e-06
cg14813551	0.000407591
cg09140833	6.38375184924822e-06
cg17379193	4.303551901507774e-07
cg23169111	8.327322610912624e-06
cg12085600	5.131675058112073e-06
cg15215782	6.18813534969398e-07
cg14416875	6.413357302559319e-06
cg15867652	1.0117015105781668e-05
cg02652760	0.00215148
cg21231141	3.363254426258511e-05
cg19861824	1.8535808909980744e-07
cg16654419	8.965839037844425e-05
cg01152619	9.358842999240835e-05
cg23545799	7.48179296294893e-12
cg22612642	0.000965124
cg00808545	1.2464252963084732e-09
cg20936142	1.567617816766731e-05
cg05221418	1.0110319550005187e-05
cg08580126	0.00103994
cg21750179	8.437565338637043e-07
cg04943599	0.00199352
cg04660111	0.00109998
cg00354054	0.000182594
cg27103975	3.9105064565614356e-05
cg16129081	9.321346361446103e-09
cg09520857	3.0639091264106355e-10
cg23717441	4.198584061843036e-05
cg25692362	3.5520704110281187e-06
cg01190330	4.8740257648116625e-05
cg23922545	0.000508888
cg02334877	5.028094619552448e-06
cg14802772	2.164509550484084e-06
cg26397250	6.033331615673543e-05
cg16771495	2.14432058476266e-06
cg14153637	5.4243963740763235e-05
cg00787282	0.0004396
cg11346522	0.000954409
cg19027985	1.6501654487299788e-09
cg25106671	6.311273725856381e-11
cg20543683	2.7373561443111427e-06
cg01609612	5.0539572526986376e-11
cg21112452	1.3381090666619855e-06
cg13528031	0.000376023
cg14354851	0.000157088
cg02757609	5.1102610476583266e-08
cg08474147	9.742880624497019e-08
cg14110086	5.470808615348766e-06
cg01454481	0.000943853
cg27437934	9.240857183212547e-05
cg18791617	0.000128075
cg10567718	0.000238543
cg20465832	0.000251031
cg04471878	5.233357030676178e-05
cg00119073	1.1905483250140847e-05
cg09493201	5.184721077655663e-05
cg17031842	3.676326744028735e-05
cg21131022	1.010138550583406e-08
cg01859228	6.987347090925411e-06
cg07588569	0.000162646
cg06317803	1.0370720282537604e-08
cg16445006	1.1834876902483416e-05
cg27228578	5.332401187274627e-12
cg16109680	0.000498225
cg24239225	7.142655487313299e-05
cg24597989	0
cg01940273	0.000153385
cg17663030	3.456898465448166e-05
cg22391348	2.2639560158244088e-05
cg22370231	1.4174060813942901e-09
cg10259518	0.00045599
cg03574414	0
cg10200291	0.00130749
cg22219089	1.4324870745152651e-07
cg25010149	7.930639955855412e-08
cg09030622	0.000392429
cg23905126	0.000433132
cg24280288	3.064215547965432e-14
cg00348891	9.624652075324036e-06
cg04489343	0.000522303
cg07745104	2.552402733613235e-13
cg07440958	3.627082154533667e-05
cg01014224	1.573930030751569e-08
cg11749797	0.00016944
cg13388301	6.188153718333922e-07
cg02160272	0.000352388
cg13417500	0.000517241
cg15057325	5.738813499966966e-07
cg09134948	0.00100494
cg22043381	2.9082834019145132e-05
cg16150880	3.2759350787614494e-11
cg05358291	7.669236369733934e-05
cg08482465	5.392483071187115e-08
cg01267165	2.486864402739819e-06
cg09635395	2.5679867188266314e-06
cg27586243	6.170464103927298e-05
cg25006870	3.397211861044802e-06
cg26115434	0.000572318
cg17126947	0.00207112
cg01257775	0.00076758
cg27519622	2.471948756799236e-09
cg18211686	7.47734958084223e-06
cg03073189	8.780596156277021e-05
cg02779644	1.0985026110965634e-07
cg09736959	1.27675647831893e-14
cg05974498	4.189709774304884e-05
cg23862308	1.3311442947916419e-08
cg08342343	1.7149129893923032e-09
cg03607951	3.03836511506006e-10
cg22213050	0.000349704
cg20326306	0.000138318
cg09382693	4.91028827853679e-06
cg10923074	0.000212343
cg27020679	2.26614404953418e-05
cg03782661	2.9174973349421762e-06
cg26143609	1.3192668559813825e-05
cg00416243	4.848081335384613e-06
cg19901969	1.3519879304979554e-07
cg08043665	3.6837047190374506e-08
cg22680798	8.502278396438356e-06
cg16219268	2.9928971780335267e-05
cg19180905	6.825711019620151e-06
cg07720174	7.797091812700163e-05
cg06374258	0.000488939
cg10087754	0.000325914
cg09736846	1.2322566544931135e-06
cg20470514	1.157818463326521e-08
cg18149183	9.291035765757183e-05
cg07593390	1.5021676129656214e-06
cg02969038	5.46229728115577e-14
cg14885512	2.5995087856722776e-06
cg08332077	6.368239269249898e-13
cg17830209	2.138744840451956e-06
cg13049997	0.000124484
cg04554448	5.461054133348853e-07
cg00732850	1.1362988328045276e-10
cg26207432	0
cg00985817	0.000122888
cg16062253	0
cg00230725	0.000252186
cg21436918	9.67287342668044e-07
cg16793525	0.00145553
cg11877251	3.0715603394071422e-09
cg26047940	2.6098439878996516e-05
cg18139074	0.000288524
cg22967008	0.0010081
cg09434826	0
cg01768840	3.514487960787349e-05
cg17410668	8.122363231777285e-06
cg22695998	2.453615025599376e-06
cg07971596	0.000271858
cg20589982	1.7426504683726307e-11
cg26505567	7.098946985806265e-10
cg24917359	0.000802464
cg14132585	0.000233371
cg26046877	1.0993773623679814e-06
cg11504517	1.8677178497572555e-05
cg21927122	1.6220358389773537e-13
cg08870988	0.00404143
cg15227014	0.00194201
cg19752611	0.00044111
cg24864097	2.0412755245891034e-05
cg16922840	0.00137573
cg02303074	4.214862536766617e-08
cg27391921	0.00144935
cg13555050	6.018781140149088e-09
cg26701545	1.6181311015772692e-05
cg11069824	0.000207318
cg27300742	1.573897426832005e-06
cg17127121	3.363605627126898e-05
cg00207280	6.625519022307458e-10
cg15462294	7.366995902202689e-12
cg13054321	6.559841106312803e-06
cg15399877	2.734542063786982e-06
cg06568770	0.000219681
cg24895954	1.4894687184741073e-06
cg14008271	0.00529214
cg02593924	3.78515246705069e-05
cg11732925	2.37133045832838e-06
cg07710969	1.1992523710979697e-05
cg23352108	0.00192187
cg06451900	0.000114751
cg09168997	0.000120567
cg18064714	0.000944062
cg21899461	4.8553415425311997e-05
cg16397813	5.2258994368559186e-05
cg18877667	2.8439303783489578e-05
cg26498172	5.006487703962392e-05
cg23679678	0.000669535
cg19905396	0.00276562
cg04037609	6.595425872113481e-09
cg13133322	0.00223355
cg19676926	5.417731103185552e-06
cg03568607	3.159510460981618e-05
cg02725556	0
cg01967363	0.000656939
cg24842540	4.491477960666401e-07
cg07391920	0.000230992
cg07511109	0.000460623
cg16096096	2.456503889192163e-10
cg21132799	0.000243811
cg10142006	0.000141104
cg14462065	5.362638777484108e-09
cg26581286	6.999895298154257e-05
cg19501902	2.187792169650038e-10
cg08072391	2.429942980719524e-06
cg16286907	8.2546510926651e-07
cg13400109	2.2116231379043505e-05
cg11665263	1.655151582458103e-08
cg02461406	9.781702052424901e-05
cg15216925	4.1411485351972033e-10
cg20955507	9.443005725140452e-07
cg05803420	0.00354428
cg22224151	1.3316876334990013e-07
cg02127365	0.00012195
cg01633902	3.6525380811003316e-05
cg26019793	1.5883912495628927e-05
cg24853028	2.9340951779310842e-08
cg16677812	2.453518578127145e-05
cg00489213	4.284490494632642e-05
cg26229482	0.00596634
cg09890339	2.610870302177659e-07
cg07047589	3.518441092364988e-06
cg20755042	0.000927618
cg20880305	1.7256423232248075e-05
cg17749573	2.2145981276588955e-06
cg19742173	4.574118861455645e-14
cg20587808	0.00106428
cg19964761	3.140183324035206e-06
cg08002392	1.5886054578473363e-06
cg10776232	2.3345562594201397e-08
cg05143092	9.219644433799967e-05
cg14363932	4.7088005550310896e-07
cg16624054	7.72568295500653e-05
cg20777829	2.4654513686162005e-07
cg14791790	4.534405463962887e-05
cg15839247	0.000912099
cg17128666	0.000353274
cg08572214	3.442760481031648e-06
cg03547745	1.8592050121668535e-10
cg08440690	8.792041504501746e-06
cg17898124	3.581718644196652e-05
cg06999708	1.8231976262050864e-08
cg00706656	3.960768260036218e-07
cg16309319	2.967449811319689e-06
cg22558269	2.0516543155491007e-06
cg23592198	0.000482645
cg26372160	0.000220671
cg08107079	8.610112622875477e-12
cg21303766	0.000282337
cg16014624	0.000168344
cg23358787	1.3477352202584392e-05
cg17267115	1.0164028818593351e-07
cg08423851	0.00023909
cg15532942	7.203273995948223e-06
cg12677747	0.000258858
cg12844592	5.218048215738236e-15
cg02914034	1.289684113237044e-05
cg02518338	1.6291836768544954e-09
cg09371890	1.3226552563749827e-05
cg04824716	6.064618870982308e-06
cg07201226	2.5961903472482284e-05
cg08217354	2.079736565485657e-05
cg10474597	0.00038101
cg15072405	0.000678149
cg27061889	7.031833302528767e-06
cg22473616	4.3925452164472745e-10
cg12285640	1.088922270131576e-07
cg16338542	0.000137951
cg13471209	7.90572293796199e-06
cg19858466	0.000180361
cg13547889	4.543611843432771e-07
cg04677295	6.351881702837403e-07
cg26665904	6.678907049639804e-08
cg10369206	2.1024690877169405e-09
cg14057701	0.000488988
cg02051924	7.194794117182379e-05
cg13761596	8.176761146239109e-05
cg00024937	0.00053737
cg03398951	3.2135940872812796e-06
cg02800643	0.00157839
cg22774088	0.000348928
cg19691505	1.1457349997190391e-05
cg10319023	7.660388593599965e-05
cg12038298	0.000800908
cg01061880	8.616292759899835e-05
cg22434923	6.765663401298028e-06
cg05041265	0.000115592
cg01199923	0.000137805
cg02952625	1.0046054856882591e-06
cg23526712	4.1255936146566974e-05
cg23458989	0.000878355
cg21573329	9.638305668746572e-05
cg25502462	6.209958831604467e-07
cg21002542	1.7075230118734908e-12
cg07056285	0.000148717
cg01612601	4.7833683325393395e-06
cg09298147	2.804802823330732e-08
cg02715883	1.0603179445567434e-09
cg00293331	0.00097674
cg18329763	0.000113202
cg11736167	6.229158899806464e-08
cg14425611	1.2414896237711304e-06
cg21452071	4.621984809061175e-05
cg21410958	9.756347274514354e-08
cg26514552	0
cg23404012	0.000894757
cg27586071	0.000271028
cg16984296	0.000125845
cg21620540	1.8978592228879876e-06
cg26767990	4.701024602926651e-08
cg12206648	1.362358844625433e-07
cg26758670	1.0653700144303002e-11
cg10642548	3.75582331265667e-05
cg00029246	0.000406398
cg19791627	7.671641100159832e-14
cg04548261	1.1420789027827283e-06
cg01118752	1.1247419507420808e-05
cg12670477	3.219646771412954e-15
cg26417158	0.000500704
cg03959796	1.6956372890009064e-05
cg14317884	0
cg19190347	5.398800295708384e-10
cg25840545	1.0135124461685407e-05
cg03176423	0.000170691
cg07236118	7.747626634346805e-05
cg21338239	2.220446049250313e-16
cg09046255	6.162857319358395e-06
cg13446474	7.929512667925742e-06
cg00925133	3.77361390879738e-05
cg26711333	8.621538201136758e-07
cg10619899	0.000144264
cg04548688	8.244652386357743e-07
cg27363280	4.440892098500626e-16
cg16230755	1.267382611602752e-05
cg26407424	5.134488390012848e-09
cg08528604	7.841788498330615e-06
cg04817613	2.609912286288818e-12
cg11853467	7.669085535200182e-05
cg12728335	2.1194534518542696e-06
cg03099295	4.520942842312081e-09
cg00855901	0
cg14790883	0.000865866
cg09628216	0.000198638
cg22775873	0.000732405
cg05830480	0.000645873
cg05038586	1.0951611009168971e-05
cg02567576	1.1935782140426454e-08
cg02776049	0.000805616
cg08895731	9.271321898363105e-05
cg13117173	0.000383319
cg15206555	3.8700854587347955e-05
cg02482478	6.924186890522321e-09
cg16797901	0.000530123
cg13994394	5.074179886077612e-05
cg02799945	1.4190302292660384e-05
cg03130090	3.106281145481837e-05
cg12234870	0.000286087
cg09578643	1.95613694644603e-05
cg18470229	2.1578190345650228e-08
cg07590721	8.516610715225692e-05
cg17206505	0.000774164
cg19750024	0.000346032
cg00690672	2.669085508166802e-09
cg22212430	1.3568690645282544e-05
cg09310966	2.1417423390346357e-11
cg01593942	0.00327395
cg06751398	5.632272426225882e-12
cg01119163	0.000215436
cg08736813	0.000928892
cg25639389	0.000683502
cg25148347	4.8047463785394484e-08
cg11243388	1.9475877365615624e-05
cg10165241	4.1501690972722827e-11
cg06177967	2.919559383718351e-05
cg00108454	9.744798991317971e-05
cg06476171	0.000242283
cg02414889	3.4443640151149424e-07
cg03164627	0.000543277
cg07218081	0.000313181
cg19392831	1.2607180077672808e-08
cg22095507	0.000726253
cg11513932	6.408542919500437e-05
cg02360367	6.626385710573057e-05
cg25298596	0.000579024
cg05134625	6.794023883471834e-05
cg10343196	0
cg17292662	7.322866818815221e-06
cg03705912	6.084280676388332e-06
cg19046695	0.000193599
cg00592949	4.984072530456185e-05
cg21656685	2.7523492152070617e-08
cg13053595	5.133201679707877e-05
cg12287833	0.000163988
cg10998122	7.894169942845863e-06
cg17667625	7.568428149307138e-06
cg16996965	1.6644075229166333e-08
cg01582724	3.3490112846701336e-05
cg20333412	5.2763202277317234e-05
cg07790294	0.000217102
cg15762862	0
cg15061530	8.097265558171252e-06
cg02138322	0.000282765
cg05676129	2.8249507793010054e-06
cg14144505	0.000528253
cg08228932	5.417030316712257e-05
cg14069819	3.373835965381211e-06
cg08292207	2.055396753297689e-05
cg22870427	5.863750276546842e-05
cg18119109	1.228934731756226e-10
cg02647461	4.0855511007631407e-07
cg04189845	1.9190165411409055e-05
cg26110733	0.00334747
cg14231155	0.000348287
cg13208579	0.000454026
cg04858829	9.97296810911763e-07
cg24869116	3.3287222694911023e-06
cg20129975	0.000355812
cg02787240	1.3056226976781993e-05
cg20078406	1.6335939712064373e-08
cg14380774	1.236050600539329e-06
cg22826333	1.7700550036692242e-05
cg27560783	0.00105625
cg00658396	3.641061807613255e-08
cg13081670	0.00108368
cg13890451	3.433539244035444e-07
cg00023808	3.680032528707855e-07
cg12360751	1.578109435795838e-06
cg05574244	0.0011555
cg14761389	5.407761680564782e-06
cg11916482	8.820381330598703e-05
cg14346162	0.000297381
cg10354352	1.8713339707820964e-06
cg00795464	0.000109965
cg08059112	1.2565028222333297e-06
cg24195878	6.294524301786453e-08
cg02607032	2.5610422449418024e-08
cg23640944	3.0836353361873847e-06
cg06449993	5.1983410667588714e-05
cg21574494	0.000862985
cg05722371	2.7210456665649474e-07
cg07362007	0.000562944
cg10891793	0.000518184
cg25276521	1.1804476462984326e-07
cg27032569	0.000174534
cg20570458	0.000127958
cg07936030	1.7062351531649256e-11
cg17342071	2.1920509851725e-10
cg05268743	0.000797111
cg22403811	0
cg18469665	0.000900134
cg11032415	0.000926943
cg08541054	5.548372924435441e-07
cg05643988	1.3100631690576847e-14
cg18996141	3.859491615187949e-10
cg12853247	6.144192543633409e-08
cg07110488	2.2981700098512192e-08
cg08073629	1.31117339208231e-13
cg18450626	1.6684920749132637e-05
cg13691641	6.882978243138993e-06
cg12097634	2.850050861191722e-05
cg21378690	0
cg23090732	3.087075040042464e-11
cg23606718	3.5932126163373823e-09
cg22249932	5.304024119912043e-07
cg21093094	2.6226798510720073e-12
cg12953169	3.6282624560346477e-07
cg00500013	3.321550177470822e-05
cg25074493	1.4021894756410802e-11
cg14635715	0.000207211
cg01411495	1.6853364503521817e-05
cg16674566	6.053375470804756e-05
cg05477823	0.000150199
cg16442953	0.000310262
cg03897054	2.0358981600576698e-07
cg26546165	0.000520022
cg17541514	0.000288345
cg19908464	0.00241757
cg27076861	0.000105968
cg01774419	4.783648888118108e-08
cg04915058	1.711245589675059e-10
cg15526183	8.917274330055847e-08
cg08870322	4.612484251731441e-05
cg07955871	1.9084060256524538e-06
cg10959999	7.375042207213856e-05
cg12551695	1.3131138705269052e-06
cg08830689	5.503170587706219e-05
cg04591628	0
cg00417151	8.056305381298756e-05
cg14021375	0
cg23561752	2.6847857270695386e-10
cg17204367	1.204769415563689e-06
cg07455506	0.000842083
cg11821092	6.966641286432207e-05
cg04235361	0.00984254
cg11605885	1.0990050114401129e-07
cg07807026	2.8001656765863636e-05
cg05000431	4.36864975383866e-06
cg17258678	1.1583090564037946e-05
cg09099868	2.994571257630696e-10
cg14302612	3.209994151387452e-05
cg00391767	4.047984843991159e-07
cg21912872	0.000278241
cg22981033	3.8324898810060404e-13
cg10458961	1.6436094609328933e-05
cg12695527	4.197326602106699e-05
cg17651728	0.000979947
cg19188855	4.001639776274324e-05
cg19927885	3.799649070157507e-06
cg15136033	2.3440340476299504e-05
cg00338631	2.417687409828062e-06
cg26621770	0.000491597
cg02544044	1.4678500499853975e-05
cg04200073	3.859543917794639e-08
cg22650942	4.3903344322360205e-05
cg04979283	0.000601105
cg10058478	1.2474864490741311e-05
cg08663505	0.000426383
cg17430268	6.799319090089462e-05
cg19243833	1.553422431799234e-07
cg18929316	7.882583474838611e-15
cg18382831	2.182183326893128e-05
cg14995702	5.973052192587147e-05
cg13654468	0.000614447
cg03703858	8.454126287915642e-12
cg03525741	0.000165989
cg04819229	1.8046335131027824e-05
cg08454922	3.287582247490928e-05
cg02866177	2.1285772977552853e-06
cg08271443	0.000119546
cg07377867	0.00165069
cg12079279	2.5198242381563318e-08
cg23156546	0.00122752
cg24555763	8.88436657575653e-10
cg06330042	4.987639730891225e-06
cg13253847	6.219270431984114e-09
cg06967016	5.55575649929807e-06
cg10430625	0.00109831
cg05374129	3.6778337039300446e-05
cg24677952	5.419935611428173e-10
cg05260411	0.00315994
cg09090549	5.307627670703141e-10
cg17761226	3.64657758699094e-05
cg15201809	0.00031034
cg20422055	1.7262774636428446e-06
cg02353034	0.000124066
cg22800884	6.198658314526817e-06
cg11563064	0.000210789
cg10606404	8.562512533449862e-07
cg24931709	2.3590795983352564e-11
cg24716042	3.256054652545082e-05
cg00780540	1.3314597064884026e-06
cg24486736	7.675759361447376e-09
cg24065641	1.501322313512965e-05
cg26202964	0.000503243
cg05797650	7.475020602498716e-11
cg14254480	0.00292711
cg08711803	1.938911024335077e-05
cg03611487	4.580109726715076e-05
cg25998580	0.000206438
cg00779348	0.000603024
cg08593157	2.3964620288197125e-09
cg05162031	2.578166011113492e-05
cg17838000	0.00623655
cg11023032	0.00189945
cg14213783	6.983598269671987e-07
cg26511124	4.284064111692576e-05
cg13503458	3.574079084678328e-05
cg02255454	5.74618964932494e-06
cg14846021	0.00690247
cg16085471	0.000115528
cg20054412	0.00029424
cg24679427	2.6537200336074207e-06
cg15295927	4.73805735895505e-05
cg11619648	4.126142456373216e-06
cg07793819	5.042041425484811e-07
cg18519694	0.00127354
cg25390755	0.00133421
cg26836743	2.5398821180910858e-05
cg08551636	1.1133218846826054e-07
cg17008434	0.00013569
cg07399520	0.000221913
cg15503869	3.1674738768860955e-05
cg13336045	1.4965637470387705e-06
cg14791511	0.000581186
cg01534808	4.473643677727068e-12
cg06834637	0.000129189
cg13678205	2.1704200812933117e-05
cg27481594	0.00300922
cg06618474	1.6199016347306916e-05
cg12536786	2.0723422977653172e-11
cg08924796	2.865806653318259e-06
cg18153418	0.000139032
cg20417529	0.000139434
cg14897188	0.000139451
cg09232813	0.000415254
cg17634401	3.8297958422361944e-05
cg09770562	2.277477959555796e-07
cg09774262	0.00014213
cg20008148	1.377095936161421e-05
cg06538599	1.4558603934733405e-05
cg12816486	2.5964105121456527e-07
cg14166247	1.910777611024983e-05
cg17654020	5.728750807065808e-14
cg05350798	6.63160379943406e-08
cg24121069	1.2904317899797846e-06
cg10541767	0.00010503
cg20417351	0
cg00824156	9.834121266683038e-05
cg08641597	1.9667867334760558e-10
cg03218402	0.00016315
cg18368271	8.692713215907588e-12
cg24356337	5.370514332125875e-05
cg14177325	3.593584110672676e-05
cg07316730	3.29651539753284e-05
cg00320094	0.00154718
cg07492056	0.00146865
cg15282665	1.1345950838959062e-05
cg02097137	2.84051745564895e-05
cg18217441	4.194483945230143e-05
cg24847035	4.365030965569616e-07
cg03198611	1.7176886916714373e-05
cg09617901	2.859438064106712e-08
cg22582187	0.000148998
cg25274657	3.5606795115938894e-05
cg07571022	0.00029065
cg02582587	0.00112277
cg03399669	8.854877164843344e-09
cg15756525	0.000148635
cg06897370	2.019922134555152e-06
cg04120369	0.00113141
cg02398203	3.6606076395662157e-06
cg26381457	2.7163589155776435e-09
cg18777711	7.318182726478994e-10
cg06460856	1.2640833713106758e-08
cg19947611	1.5600319428932252e-05
cg15909049	1.843288465508408e-05
cg18899355	0.000838828
cg05786570	5.9438163648062314e-05
cg09667243	4.8359846793744055e-08
cg04949238	2.733232535967467e-06
cg13826570	3.4198356284931286e-05
cg17441377	3.1119883140862115e-05
cg13075600	9.547137969079245e-09
cg09561662	6.80602453724255e-05
cg18796458	5.272158683555794e-05
cg06278714	0.00110242
cg11252310	0.000110891
cg10914860	1.4576654531084365e-05
cg07827601	0.000140011
cg05909614	0.000147528
cg21223206	3.016368702135619e-05
cg03983544	0.0001634
cg12538674	1.0233158032058043e-05
cg13040524	0.00243465
cg00791854	1.063390885858162e-05
cg27264181	1.503695669091698e-07
cg13361247	1.7337131730243982e-10
cg23399286	0.000183885
cg08386546	1.8694941593677683e-06
cg22337208	0.0001886
cg00442258	5.1510222565220865e-05
cg16309518	2.762535210587558e-07
cg22593342	4.8289266204259995e-05
cg01635280	0.000186335
cg24341129	0.00104848
cg18849593	2.100716208097708e-06
cg16296838	2.2424318502078933e-07
cg17747974	3.2894530267446598e-06
cg24799637	2.818214456867807e-05
cg18295687	1.6758093473900892e-05
cg05206789	1.658292151907048e-05
cg11350504	3.233086397491647e-07
cg25698791	0.000755002
cg16370297	5.108113931839853e-11
cg18425651	8.279040730641007e-06
cg01171429	6.265469465471796e-07
cg03815317	3.835145756525549e-09
cg07482917	6.349161880803145e-06
cg08431336	0
cg23256108	4.835594579977176e-06
cg26908388	3.5329184000509883e-07
cg08646294	5.449048708916493e-07
cg00202460	0.00264841
cg06870073	1.5880702822546056e-05
cg19327006	0.00191007
cg21004405	2.2762217244398641e-07
cg04169248	4.198720249259935e-07
cg09434536	4.493517840253869e-05
cg20967622	0.000489092
cg06448298	0.00487015
cg01137302	2.554564631251921e-05
cg05380503	0.00037891
cg20638121	7.9977523492758e-09
cg16281582	0.000338825
cg00495860	2.23308448813464e-05
cg00066535	1.9419914620844025e-07
cg11998431	0.000187958
cg17226175	1.9166825904193274e-09
cg06830503	1.0265512152551892e-06
cg14184524	0.000562854
cg25461775	0.000443468
cg23878743	0.000124368
cg27125153	2.1530444585082797e-05
cg16131053	7.44472768177129e-06
cg01962586	0.00347223
cg04382934	4.363953642894103e-12
cg08469419	1.2566435669825182e-08
cg15101676	8.888016077102101e-05
cg15846398	0.000662275
cg17777731	9.579309849327977e-05
cg08448780	0
cg00012692	0.000162787
cg27396197	1.3809828048994e-05
cg15863118	6.452141843027448e-08
cg20071225	0.000134477
cg21399359	9.690374214166297e-08
cg00743102	0.000195486
cg21711075	2.8547875532414224e-06
cg00455331	0.00268234
cg22853813	0.00244518
cg02176460	0.00086802
cg14088536	4.664846287028013e-11
cg00624158	1.606336467951941e-06
cg09758796	6.505102443643551e-05
cg20111107	1.634048452103798e-11
cg13731483	2.358117969447626e-06
cg15770150	0.000397898
cg09350944	0.000276615
cg18527322	1.468233249446449e-05
cg05043886	4.302624923013809e-11
cg15272467	1.139263883787045e-06
cg01278036	4.506950368465823e-12
cg13703437	8.789635685957364e-12
cg13753351	5.765328658924318e-09
cg00433917	1.0342311942967974e-05
cg13585586	0.000758034
cg22809068	0.00256825
cg12382846	2.99145458371175e-06
cg24298280	0.000251727
cg11073381	0.000170159
cg20171559	2.7796918373623747e-05
cg00729656	0.00203092
cg23939697	5.783027374972605e-05
cg02619544	6.68249803243981e-05
cg08247916	7.460698725481052e-14
cg22216159	0.00287287
cg01306062	0.000210874
cg13265186	7.910393077237288e-06
cg24139506	0
cg13237094	0.000390276
cg01728939	0.000613772
cg03888000	2.5248261783517023e-05
cg15611021	9.062413866267605e-05
cg14543720	4.069205815970811e-06
cg03651951	5.189143792438955e-08
cg05064785	0.00236866
cg21859527	3.962781779498492e-06
cg12096363	0.000615659
cg03097118	5.0599704680132085e-05
cg24607283	0.00110939
cg11341287	0.00221123
cg07738456	0.000235837
cg14547404	0.0003769
cg03196304	4.957845689546048e-09
cg19336815	2.764206741279196e-08
cg26859593	0.000451453
cg22366787	0.000854806
cg14029832	0.00101005
cg21216024	0.000546999
cg10369888	0.000283948
cg20151301	3.757397377013305e-06
cg07161827	5.608937259093949e-08
cg23341612	1.4480658221183162e-05
cg00213334	0
cg13203394	1.0021739636378868e-05
cg00961415	0.000863873
cg20529923	4.813899460165416e-06
cg13331591	0.00100361
cg17067590	2.1755167327608405e-06
cg22004069	8.996865807908705e-08
cg09824749	9.199873975762607e-05
cg00425017	0.00177425
cg11124823	0.000154356
cg26032419	0.000134615
cg06316739	7.73019211419701e-07
cg12018718	3.562078009256009e-05
cg24352985	1.1355870166429582e-07
cg23887856	1.1292024647113763e-05
cg10643841	1.066077034705959e-05
cg15468243	1.2421829179376509e-05
cg04058675	0.000712582
cg05534427	4.036446258348647e-06
cg09620929	2.2204751481957885e-08
cg02332577	5.695588786058803e-05
cg16994651	4.440892098500626e-16
cg06943988	0.000874889
cg10296835	0.00129353
cg05839418	4.044540613534764e-08
cg15031924	0.000780217
cg21398541	8.274194582991168e-05
cg17367712	0.00133087
cg06724500	7.659260448100724e-09
cg00749800	0.000205329
cg03245484	0.000320426
cg17630392	1.6774918132345107e-07
cg20016036	1.3480653690112199e-05
cg08495239	5.832902289726327e-05
cg00242955	1.1124434706744069e-13
cg01573121	9.695869878045826e-05
cg24945219	0.000212201
cg27317493	2.98026474454538e-06
cg17262610	0.00339137
cg09114734	6.04799747161433e-06
cg04645211	2.2695159307417612e-08
cg01673299	7.340302350888894e-05
cg13163443	0.000984453
cg10316372	0.000207726
cg24427895	4.639655326599268e-11
cg17072368	2.628396110759823e-07
cg13795558	2.5469943938261075e-05
cg08802533	0
cg17164081	2.63053503848365e-05
cg19821654	4.521483484498656e-05
cg02577830	4.926764766388647e-05
cg06652516	1.71222737480603e-05
cg01723554	5.20786553871444e-05
cg04863947	0.000187552
cg16709342	4.5659970737688127e-07
cg14634667	5.5474511830189144e-05
cg05033439	3.692135486232928e-11
cg09970435	5.598754167890352e-05
cg08883670	4.1468443515713105e-06
cg18320370	4.4936554477459367e-10
cg10546491	8.04429489686953e-09
cg23042230	0.000641043
cg09172850	7.24371246429989e-07
cg15144153	5.3160681700137324e-05
cg06912839	5.720381248686124e-07
cg10881360	0.000116987
cg07869675	0.00145474
cg06360318	1.317665532241108e-08
cg05639068	5.24519178091154e-08
cg08658327	3.174866656463493e-06
cg10773703	0.000316501
cg13173286	9.387727046927807e-05
cg06446221	1.3200574049410108e-06
cg07806043	3.2079638945248234e-10
cg06323216	8.149654977529508e-07
cg10495096	5.079141837560641e-06
cg00053769	0.000303415
cg25487008	0.000272176
cg21976603	8.843508891853702e-08
cg16171740	0.000187528
cg16703882	6.054712287095754e-12
cg23353920	0.00471765
cg02746640	1.3415414445994145e-08
cg11920144	0.000205293
cg00726147	0
cg21565415	2.7453804785082525e-09
cg07678772	3.999838634871633e-05
cg07759903	0.000373305
cg10471143	3.3311322800155807e-07
cg21937913	5.660371565685551e-06
cg01183510	8.00504029491167e-05
cg25865620	0.000114373
cg00045164	1.0846492246474604e-05
cg09398698	0.000545326
cg18212743	0.00133697
cg25592578	2.541181185056196e-05
cg00749158	1.3543591803610866e-09
cg12633274	4.212038900230919e-05
cg12753297	6.446909672774837e-11
cg10186330	0.000130262
cg18481596	0.0001505
cg01717298	1.8316151655595192e-05
cg06370372	8.200490487086931e-05
cg04271322	0.000970942
cg06467579	0.00305088
cg12865890	4.327538327686398e-12
cg23124790	0.00266074
cg10673707	2.203508554510236e-06
cg27468302	0.000242404
cg00789037	0.00063379
cg16081388	3.111741586725447e-05
cg08072716	0.000145257
cg14915542	2.406869766824471e-05
cg14711108	0.000104074
cg25859812	4.684554352929471e-05
cg24366383	0.000452934
cg11571585	9.948938102244398e-07
cg00078517	0.000165442
cg09850137	0.000567056
cg12629991	7.38734168662658e-05
cg14005217	6.503296886495313e-05
cg15847600	5.530783667717643e-07
cg27275836	7.965561543699096e-10
cg19768537	0.00034075
cg12304637	4.2439350843137547e-05
cg13732663	0.000165227
cg21804316	1.2763650569791452e-07
cg03612519	5.164876019092546e-07
cg11977361	1.085185627791585e-05
cg01693380	0.000112201
cg00877150	9.759837382716796e-11
cg15268182	0.000205096
cg14427776	0.000188114
cg07445309	3.867702587612154e-05
cg18159276	9.493301256213726e-09
cg23681219	4.263332020748578e-09
cg01069752	8.343486243012066e-07
cg08648317	1.2510472667703887e-05
cg20438269	0.000646073
cg12792264	8.160620874608782e-07
cg23756143	0.000336842
cg12907935	5.1609206945801844e-06
cg05350612	3.1002733360874224e-05
cg27513097	0.000262526
cg20979128	1.337192578887425e-09
cg21527346	0.000897475
cg17224835	7.962007225459367e-05
cg08530632	3.8037338627727735e-06
cg16277071	0.000341543
cg01149766	0.0014974
cg24682728	7.642916544770006e-05
cg16339741	2.374339613808729e-10
cg06948658	0.000173177
cg14128018	1.4580255681684307e-05
cg18484591	2.2364861440582473e-07
cg13917925	1.88807858236828e-11
cg23098606	0.00102804
cg25819027	0.000220175
cg11853989	5.751413340060463e-05
cg04418423	1.1102230246251565e-16
cg16505390	4.995085650105757e-06
cg25274263	4.6551110537307316e-05
cg04263186	1.0755529800121622e-10
cg23436436	6.516110523080432e-05
cg15641184	1.5323721180848793e-08
cg06269806	0.00114617
cg21480333	3.625854655575633e-05
cg05834951	1.524957671250604e-08
cg04655941	0.00178884
cg06016751	2.220446049250313e-16
cg12793706	0.0011833
cg23780469	0
cg00221143	0.000575456
cg11297610	3.9314884681118656e-11
cg09390080	0.00032471
cg12119997	0.000324038
cg15839608	4.088214433650705e-09
cg18413028	2.2642354657875785e-10
cg02884695	0.000622511
cg14796703	0.000141129
cg06070713	4.387267112937465e-07
cg23864158	0
cg18148083	1.0727451066783189e-05
cg05070176	0.000336269
cg03680663	1.8116547801927396e-06
cg15622352	3.5259573039070347e-11
cg27511567	0.000368518
cg00226815	1.2423395645555502e-13
cg11306878	2.7870363195070524e-07
cg06866079	0.000276588
cg10006377	1.56753883207017e-08
cg08745451	8.267259340932753e-05
cg04574552	6.43909028319456e-08
cg17943663	0.00170241
cg20503770	3.368847623852478e-05
cg11548007	0.000271841
cg02062326	1.850642571632477e-06
cg04398978	6.656513544944787e-05
cg10189850	7.625263842570007e-08
cg21314318	8.877070397872444e-06
cg25144770	1.3647354542456469e-05
cg02335671	0.00106595
cg15947301	0.00290903
cg13629304	1.5577597943683408e-05
cg10018544	3.185363082702786e-05
cg02162578	2.108501556685738e-07
cg08181326	3.8613629416150985e-07
cg18378955	8.912611759726019e-10
cg16705849	3.2620051104714776e-10
cg11166370	1.5506136777920787e-06
cg22302353	1.0623696827360973e-05
cg02227969	4.025102473548259e-11
cg05571758	5.8697291009934816e-05
cg03781234	0.000672132
cg05901037	1.4718511964773029e-09
cg09099572	2.436149901274831e-05
cg12349272	0.00033526
cg04171235	8.184388039733648e-06
cg05264357	0.00159677
cg09845293	1.7881445213419056e-08
cg10502150	0.00103457
cg01380023	0.00012427
cg13744763	4.1780103027355686e-05
cg16549497	0.00185298
cg06283610	0.00437261
cg24422103	0.00492414
cg19462635	8.516364813360155e-07
cg07478944	4.770093209316428e-10
cg07526439	0.000118445
cg07507115	2.414624056257253e-12
cg07735577	0.00182362
cg04702010	0.00172527
cg09262447	2.9034322031384896e-05
cg21697512	1.6886333980004054e-06
cg11658551	1.0474569001939216e-05
cg12605354	5.276405158127773e-06
cg16145303	5.270968539416998e-06
cg26624032	1.3675492960274482e-09
cg22451063	0.000255185
cg11210880	0.000100014
cg09400236	2.401567833487661e-11
cg20880067	0
cg10047106	0.00100275
cg07784042	0.000301176
cg19146767	4.489561617693205e-06
cg19962434	1.1588947798180094e-05
cg23647968	0.000710451
cg02847625	7.560046477728122e-09
cg13573744	0.000190648
cg19593878	4.5546824518849505e-05
cg25242262	0.000258407
cg21131729	8.744193167320446e-07
cg16123842	2.1224288654364543e-05
cg22207257	0.000560336
cg00616135	9.787345378597934e-10
cg16102007	2.5829376415487104e-09
cg12406100	4.204946514319019e-06
cg17393568	4.568052602849093e-09
cg04644453	0.00232248
cg07351787	6.0085776465435e-08
cg09336017	8.16566158656773e-06
cg21110576	2.86890400325035e-10
cg06577019	0.000678342
cg05264764	3.2728329104614318e-06
cg24785526	0.00208739
cg18340991	1.1257661469699087e-13
cg24006770	0.00158663
cg21931078	8.558290764959509e-07
cg24769190	9.179595344188662e-06
cg16762030	3.638758765556194e-05
cg09020242	2.0258681876494933e-07
cg24609100	6.72291111669665e-10
cg08360652	9.942234429849428e-06
cg16428612	4.690072680002544e-06
cg05596621	0.000295587
cg26515471	1.6917901646262834e-07
cg08987989	3.500237586440136e-07
cg21497935	9.992007221626409e-15
cg07583010	0.000254331
cg01695937	6.670985352541514e-05
cg11071479	0.00049425
cg23155053	1.1771452008479955e-05
cg25191012	2.970053047945953e-08
cg08937058	0.000389733
cg24710671	8.55875925687144e-10
cg25357194	3.5058622671613193e-12
cg01699762	0.000249539
cg22107417	0.000131891
cg03363417	1.485855882776832e-11
cg03127506	0.00328148
cg26768443	1.9628477687438917e-05
cg17665095	4.118882568349136e-08
cg02655351	2.36947104755858e-05
cg24279623	9.548650758972599e-11
cg05283608	3.3059088366815814e-07
cg13946341	0.000659213
cg13540216	0.000402321
cg07549187	7.702816162691306e-10
cg19270858	1.0799139360528898e-12
cg13196143	6.165096193877506e-05
cg09168651	0.000844658
cg25367912	0.000172432
cg02537385	4.186781792148153e-06
cg01600127	4.687699561856107e-09
cg07588571	2.291386053343558e-06
cg12910951	0.00797964
cg10171724	1.564902431283599e-05
cg09520308	0.000294815
cg00992189	0.000946857
cg26680653	0.000832234
cg13138043	3.016886332662949e-05
cg01372839	1.3220062158758594e-05
cg14361148	6.480426325561339e-07
cg10548506	0.000553014
cg01935194	0.00208771
cg16118387	0.00129032
cg10691912	3.1103824014167003e-06
cg07909223	7.759208940194551e-05
cg23594882	0.00160122
cg09879137	0.00182895
cg11137669	5.349630652018433e-06
cg22882310	1.8220949415947985e-08
cg26326728	0.000858722
cg13178755	0.000105959
cg09432154	0.000388214
cg17433553	0.000428955
cg03237648	2.6598914670827867e-07
cg18348731	4.287135757508054e-09
cg13955643	5.072199280664602e-05
cg17477990	9.048317650695026e-14
cg06105935	2.1152630627185864e-05
cg17584870	1.1842219427293799e-09
cg00495362	0.000758652
cg21256635	0.000475405
cg22827806	8.941164840736704e-07
cg13263079	0.000240871
cg03554308	3.7943809649831906e-08
cg22064357	5.643961665602326e-05
cg11119301	3.222190541629644e-05
cg04024514	0
cg21467426	1.4510346507567995e-05
cg17037757	0.000694853
cg13991617	1.322768970535293e-05
cg21301669	0.00119331
cg13039199	0
cg20598768	2.119504571851394e-11
cg03084214	3.357684046512155e-05
cg13054523	8.341487268181957e-05
cg18808777	1.2372073896371738e-05
cg15254472	1.5569904254775224e-09
cg26378616	8.337523620616238e-06
cg19176391	4.079747650820309e-10
cg00196377	0.000550106
cg05893602	0.00121822
cg26114760	8.926193117986259e-13
cg23764599	1.7844501579378225e-05
cg12758228	3.53089563661646e-05
cg26116742	0.000147522
cg00402042	4.566103573022673e-08
cg23950751	1.9099130288302568e-05
cg06060135	3.854016611626321e-06
cg09449191	0.000229506
cg17300220	2.4435616481355282e-06
cg19518674	1.4432899320127035e-14
cg07355632	1.1482037542975831e-11
cg16801954	0.000120186
cg24791478	8.078435923575267e-05
cg16148454	0.00289461
cg21110645	1.8928685506458542e-05
cg00253121	0.000523425
cg19069360	0.00153692
cg23701364	7.339861679556137e-07
cg23244234	6.938084735730321e-06
cg25123881	9.185429041824733e-07
cg04110902	6.46293996424685e-05
cg05774892	2.180800963702545e-06
cg03010958	0.00124381
cg00552369	3.989896746325883e-09
cg09704382	1.4074807985764437e-10
cg13790259	0.000120324
cg23604408	5.5966802956497474e-05
cg00528453	0.000935981
cg17116178	1.3182175114034855e-05
cg21805778	0.000249375
cg21424270	2.4124395793134745e-05
cg18028160	0
cg06757498	1.9661901893175404e-05
cg00129785	1.8713040669915415e-05
cg09480356	0.000861559
cg05014296	5.3951227696802384e-05
cg15834121	5.367488093155348e-05
cg12218114	1.5986508161702773e-07
cg04026178	0.000252006
cg09535708	2.7890033194699626e-05
cg12527684	2.911141797734551e-06
cg01413054	6.231516946886284e-05
cg01740544	3.4067572400875434e-05
cg14428146	8.881784197001252e-16
cg00561854	0.000356003
cg20035380	0.00024632
cg16604391	0.00115855
cg12716379	0.000288762
cg02872070	1.2392393200499896e-07
cg23109137	8.249967623186194e-05
cg10427472	1.970457652200608e-05
cg27376553	0.00105227
cg18121658	0.000294547
cg08592502	0.000522115
cg05382185	3.196633001634197e-07
cg20217781	0.000123239
cg04126810	2.783983114040822e-07
cg24491895	0
cg10333990	7.602056717570527e-06
cg26262644	0.000455286
cg01947935	0.000246219
cg11047746	0.00260243
cg00778788	0.000351703
cg00990884	1.5815166781729673e-06
cg20463995	2.3647750424515834e-14
cg14909730	2.0066375145955107e-05
cg05708396	3.132329506883025e-09
cg04251354	1.828401847747685e-05
cg04162373	0.000270585
cg11746996	0.000300422
cg12227872	0.000130232
cg09626984	2.013636823949838e-08
cg23396152	7.552944460620381e-05
cg26878949	0.000369818
cg08543530	6.017397691238102e-11
cg23192403	0.00109982
cg17251114	0.0012079
cg00250743	1.861115699219873e-05
cg01948566	1.9136397175767428e-06
cg02677121	8.455545152941113e-10
cg17367743	0.000278487
cg27167111	1.5174160469255682e-06
cg19702194	1.133076220294349e-06
cg15666789	0.00193285
cg15617106	0.000223983
cg20798017	8.367306847389955e-12
cg19373090	3.73096282482166e-05
cg06879219	0.000103974
cg03738669	3.288212684116054e-05
cg12843594	8.996481370771026e-05
cg17201638	3.4749999583971736e-05
cg05141209	0.000241969
cg00776404	0.000531625
cg18142682	1.6048212758690283e-09
cg06837675	7.666730916788822e-09
cg06322323	1.1881748529507519e-07
cg24884140	0.000123557
cg04297406	0.000252437
cg00801571	1.145855194051304e-05
cg11624946	0.000167768
cg03678274	0.000721911
cg02230171	0.000474446
cg01328305	0.00132629
cg24526276	1.4866923629952566e-06
cg20125501	1.1784517806034955e-10
cg12599598	1.1284243285336615e-06
cg19278235	8.242437334715635e-05
cg11208915	1.9694870114772556e-06
cg15497763	0.000508645
cg13492289	5.88418203051333e-15
cg17592028	3.0844784770778233e-07
cg26431021	1.3144843862611388e-05
cg04879838	1.8619441544132087e-09
cg05816866	0.000477903
cg05315518	7.788818405263243e-05
cg00006081	0.000394545
cg02657721	0.000129422
cg07070182	0.000105125
cg03701579	0.00014036
cg00481421	1.6592531995374138e-05
cg09166900	1.7743913349743679e-07
cg07926176	0.000169351
cg11829663	4.6851411639181606e-14
cg06055086	7.189287805853262e-06
cg14710009	8.506062250013269e-05
cg04506911	0.000291763
cg07665487	2.2979600222683416e-08
cg09259466	0.00104516
cg17934130	2.2335119037819595e-05
cg16378261	0.00105373
cg24927545	3.1998991320225656e-05
cg17229065	0.00025499
cg01929666	0.000730873
cg15762399	0.00369814
cg06442240	0.000133898
cg11115617	0.000717225
cg08124561	0.00192699
cg27590377	2.7821343153711098e-06
cg21772703	0.000407556
cg16502522	2.5162443409776358e-05
cg01257834	2.2724790271766437e-08
cg11425149	4.178223776074574e-06
cg17392230	0.00022953
cg15048810	7.066471231609306e-06
cg16606256	5.227003980556866e-05
cg22501608	0.000315699
cg11418989	5.1267593626613817e-05
cg05922610	6.328271240363392e-15
cg13817287	1.1735762921016857e-05
cg13753639	0.000229725
cg14614211	3.870505549397052e-06
cg10514538	1.3358875117219782e-09
cg11691164	5.9576786693993355e-06
cg25155298	6.039121913659073e-07
cg01091906	3.94615118359809e-10
cg02874930	3.4691403083542127e-09
cg02799934	0.000247257
cg12765327	0.00252694
cg02464665	0.00114126
cg17974412	3.589763976730165e-05
cg08332145	1.7923500988059615e-05
cg26710469	4.274939200410444e-06
cg10420812	0.00112837
cg25909609	0.000181257
cg01763602	1.604485744266526e-08
cg07573591	5.418786343824866e-05
cg01460481	2.724317510471863e-07
cg13392194	2.463440780686721e-05
cg05223346	7.440904891131694e-06
cg03250056	0.00016621
cg26934214	0.00813265
cg09706751	0.000597402
cg13553158	1.577532187768682e-05
cg12537530	0.000119958
cg01014374	7.750313609555803e-06
cg12953597	0.000247228
cg09201855	4.445172090750127e-06
cg02009673	0
cg13763177	5.711173936717717e-05
cg05948994	0.000146789
cg15993786	0.000137823
cg16405454	0.000251433
cg10316014	1.035171948160496e-12
cg15412634	1.6300894470244742e-05
cg07963437	0.000244372
cg04970744	7.903201548886685e-05
cg18350594	1.526714885435876e-05
cg10027159	0.000648753
cg23847967	8.296998527212995e-05
cg18403578	8.336901000560726e-05
cg26019380	0.000114448
cg04901835	8.396873407667815e-05
cg21226491	3.193467712492293e-11
cg19391527	4.341143667874192e-07
cg12128696	0.0037009
cg20457578	0.000254444
cg07545427	0.000590864
cg16430379	2.4303009479753612e-05
cg13351037	0.00050064
cg18439195	0.000147049
cg21946195	7.12874204111813e-13
cg01620165	1.2523220072058194e-07
cg03451750	0.000492219
cg08151642	3.566419304323887e-08
cg14620021	0.000399235
cg04391637	6.6889062817487854e-06
cg19047660	4.706874889848223e-10
cg06175665	7.01309239705683e-05
cg19875532	0.000114932
cg01944735	0.000942839
cg18512352	7.004137396138255e-05
cg13089940	4.569069167459361e-06
cg05965725	0.00221212
cg10759796	6.118573377167369e-05
cg14289218	0.000127267
cg14826792	3.0976798903736835e-10
cg25631863	0.000204455
cg17209650	8.17107048689536e-10
cg14466942	3.5969931296842006e-06
cg21882620	1.6264596525150665e-07
cg06301070	1.4363142275541918e-07
cg14757717	1.4678691484526496e-08
cg18447740	2.659643945968071e-06
cg12776720	2.394282834217165e-07
cg25035681	0.000245426
cg04359840	9.831797008608145e-05
cg09093476	2.076911571591289e-05
cg15009913	1.1102230246251565e-16
cg24433530	0.000563179
cg07036642	0.000288151
cg16728014	1.138901195574249e-09
cg08992172	7.751620222373745e-06
cg21812084	0
cg04136379	3.2231836631035904e-05
cg14280728	0.000268278
cg26898024	0.000415943
cg26194222	0.00061615
cg23275955	2.9498340704869896e-05
cg16200257	0.000102911
cg13999433	2.5824720484290964e-07
cg12266777	4.922789953454298e-10
cg00903078	5.296603919791032e-06
cg11419262	6.7935850325273606e-06
cg04179000	0.00197645
cg15829092	1.5037328666589467e-05
cg01237768	2.8519543876504017e-06
cg02731293	1.3697178656846276e-06
cg10186564	2.7541293078359175e-06
cg04324350	3.361532724655003e-05
cg12635662	0.000654678
cg14969261	0.000464048
cg04781142	6.51103385310714e-05
cg04532834	1.195155086008981e-12
cg26959306	9.237596588340669e-05
cg09530011	2.0081573966046484e-05
cg00590499	0.00247574
cg21039196	0.000422043
cg07223793	0.000572179
cg14082398	4.828425910208267e-07
cg12444822	2.0668966764780805e-06
cg16297171	6.666862201054613e-05
cg08556511	1.358617310653898e-06
cg12784526	5.377829826014313e-06
cg25106497	0.000101908
cg15498667	6.707938912564604e-05
cg24323726	1.1026857391738254e-05
cg15252420	3.872460625498064e-07
cg06216853	2.660897058248679e-08
cg22199118	0.00234419
cg22572560	1.5443137130199958e-06
cg10177154	8.580776034150528e-05
cg04242580	1.0746514789161665e-11
cg13390092	0.000205421
cg16290241	0.00108327
cg01807825	0.000366254
cg14731458	3.063628388833006e-05
cg10780733	4.428536800549221e-05
cg26007913	1.0147861825293703e-06
cg12772406	0.000289374
cg03648056	5.711136545905049e-07
cg19156963	2.6644517077678564e-05
cg19434795	9.665323891294708e-05
cg08880699	9.967854393277964e-05
cg07696137	0.00401509
cg16966139	8.967944737370281e-06
cg19604027	8.764613479428363e-10
cg07059846	7.862487697163356e-05
cg26645237	0.00193996
cg25232913	2.1666767646699725e-07
cg19203884	1.9435331330974748e-06
cg21334106	6.405476637993957e-08
cg17861397	2.5631715194762705e-06
cg07069636	1.9521469342920206e-05
cg00680446	2.5823200574537353e-06
cg12184344	0.00571848
cg15637004	4.6921083769913e-05
cg06420049	4.016703904163865e-05
cg27299616	0.00331147
cg02671281	1.099120794378905e-14
cg13605646	7.39175387565183e-12
cg04888297	0
cg08481967	0.000531455
cg13938098	1.4188806234383122e-06
cg04083553	1.789787207329141e-10
cg11815914	3.394959455338409e-05
cg27179571	8.30980556888461e-05
cg13443165	1.642685598657323e-08
cg17942695	0.000165302
cg17600918	3.3047477298042693e-06
cg10658197	3.895423843691681e-05
cg00879723	2.2522011813408405e-05
cg13907406	1.8823493843633798e-06
cg06384607	2.2788136111451252e-07
cg08861367	1.731498373169771e-05
cg02692349	4.3961251433799475e-05
cg05277485	1.1290580819722784e-05
cg01844497	4.1152624929985393e-07
cg16281600	4.115153475892086e-05
cg27099145	0.000230067
cg08051604	3.3037245866340825e-05
cg12443256	8.570381149752837e-05
cg20004888	4.4004544585973804e-07
cg24827838	0.000614937
cg17178266	0.000663534
cg25542340	0.000775626
cg00854164	2.49477555991362e-06
cg00700969	2.0071457829118344e-09
cg04013970	1.4883135823762217e-05
cg06108374	0.0039669
cg16991569	2.0540119605172436e-08
cg04424060	1.3429408153298183e-06
cg01231381	6.01509241304754e-08
cg16109426	2.3901854736552153e-06
cg14478422	6.616016910099276e-05
cg20367712	0.0012892
cg22829706	6.406231801969753e-05
cg04547723	0.00133229
cg17429065	5.688837481532261e-06
cg27615992	2.014782066739329e-07
cg03537687	1.478360674767032e-06
cg14365364	1.6041164427882393e-06
cg21939490	0.00112066
cg00832661	3.069293764135228e-05
cg12511310	1.4308068364221604e-05
cg02429398	9.215961327413424e-13
cg03340105	6.207989968209926e-05
cg03422911	3.18224459006089e-08
cg09427016	0.000205138
cg18333690	9.974487902297824e-11
cg21051295	3.172351397573436e-05
cg13504059	0.00568901
cg07039172	0.000472268
cg03184350	1.2845739219002894e-06
cg07016949	4.3474953259625693e-07
cg04779441	2.3738403720496848e-06
cg14932859	6.388589879335882e-09
cg14638948	0.00166028
cg04395718	0.00112181
cg05273442	0.00043724
cg27171564	0.00287358
cg02628680	0.000274938
cg18194426	4.363280739050346e-05
cg07523809	0.000113853
cg11234783	2.3279818850419076e-07
cg06867876	0.00161126
cg11835897	4.166605408806312e-06
cg02800464	2.2300301449895699e-07
cg08010479	0.000320063
cg15302942	0.000636605
cg24144391	3.3009052158305963e-09
cg06542172	3.536957342098468e-05
cg18861120	0.00114327
cg03681807	2.5564416139545187e-09
cg17016127	7.81441130659477e-06
cg14399321	4.446563228732714e-09
cg24117657	1.175012411613885e-05
cg11192219	0.000997926
cg06322259	3.3162531998254252e-06
cg04824022	3.6316505358513496e-12
cg13214286	0.00013825
cg09516210	5.300291952126113e-05
cg03321180	2.304822999121825e-13
cg00878747	0.00265202
cg09179248	5.129086155797324e-09
cg23116041	0.000110233
cg25324454	0.000163061
cg27232278	1.4301588320164704e-05
cg11830461	0.00236988
cg03512319	3.4945548459397457e-06
cg04877737	0.000105521
cg13202952	0.000184267
cg15951413	2.7803100365320077e-06
cg20785260	1.2820076613628828e-06
cg15662902	0.000857329
cg26031327	8.155704215973003e-06
cg14328641	3.30243831070387e-06
cg02838877	0.000528294
cg13124747	0.00148508
cg04823455	2.1300450536720916e-07
cg08609285	0.000452432
cg04177945	6.0399892508833375e-05
cg25287523	2.510809338218678e-10
cg05728973	2.512125831355405e-06
cg02098313	4.559794940517392e-06
cg10965901	0.00109714
cg16820993	2.4168037563443434e-06
cg22861969	5.4344178268550536e-08
cg09573116	0.000321188
cg03263979	3.049802521637446e-09
cg15733603	3.497202527569243e-14
cg10121788	2.7991967975649068e-05
cg21891499	9.012791495677241e-06
cg12703853	5.7588735591362905e-06
cg16989985	0.000826875
cg10819373	0.000121585
cg08690393	5.393731180802774e-06
cg18559333	0.000120092
cg05776020	0.000285888
cg00441573	4.691642701004639e-07
cg01751746	1.8786908840828787e-06
cg23600035	2.210168765004461e-06
cg21438613	0.000289999
cg13866230	3.117568347144051e-05
cg11429292	2.737432314381394e-06
cg03695431	0.000360782
cg21789008	2.0036244025023464e-06
cg19781863	0.000274092
cg16756527	0.000192578
cg25031542	2.8847446120749964e-07
cg19580576	3.3877145533267594e-10
cg10958265	0.000312253
cg11105610	0.00117853
cg19537184	0.00828931
cg00207099	0.000145332
cg27267227	1.5586087975805185e-10
cg14522718	8.099310111475688e-11
cg18738273	8.230710923928797e-08
cg18920846	2.7485680398342538e-11
cg14835919	0.00015821
cg12205593	0.00107229
cg18081349	0.00138734
cg05274680	0.000262825
cg08198574	0.000263172
cg15521003	1.0211160543560638e-05
cg19889954	3.5906648765404725e-09
cg24852892	5.527964422435971e-06
cg17907567	6.045816071775789e-06
cg11336000	0.000617439
cg11207150	0.00146905
cg15676847	9.176802651111871e-10
cg21475882	3.143009813877384e-05
cg15149313	1.3398306067502475e-05
cg26819249	0.000268559
cg24245418	0.000105346
cg12197026	1.6793457735531092e-08
cg23263937	7.405122071091341e-10
cg04790097	0
cg10300891	0.000643668
cg00786335	2.34954960302014e-05
cg02919691	1.6807744085411969e-10
cg03593427	2.159631606435397e-06
cg12555334	5.28444048728538e-05
cg08698687	2.0141801559958594e-09
cg25869938	6.220011361524058e-08
cg01617431	6.069034164113418e-12
cg21585736	0.000344849
cg19187180	2.0555646074171818e-10
cg09178700	0
cg00709775	0.00010626
cg09067967	0
cg07679229	8.1852082001177e-08
cg21130940	7.629164884281892e-07
cg03263573	9.228497308055861e-05
cg26161261	1.3373821629025784e-06
cg10840343	3.146019367239461e-08
cg07932334	1.1093795511118998e-06
cg20634105	2.0458399080047762e-05
cg01735191	0.000280294
cg08080287	0.00138133
cg14567804	0.00220046
cg21497038	1.3529711795357002e-09
cg22203547	1.24753785080145e-09
cg01591025	0.000797948
cg17021487	1.7178443801890708e-06
cg11576468	4.440892098500626e-16
cg04311574	0
cg11847956	1.05119801752096e-09
cg09417152	5.966867000495313e-09
cg18322600	4.297638818651084e-05
cg12714007	0.000643944
cg06036380	9.65011029741003e-06
cg20807790	4.529198922798017e-06
cg17475619	2.0336261452591486e-08
cg11007201	0.000827047
cg01719100	0.0022907
cg02801789	0.00378931
cg24217140	0.00297405
cg09653944	9.531153644104506e-11
cg15107575	0.001895
cg27339787	2.8591573553171656e-12
cg13579036	2.3033049655007964e-05
cg04972669	2.4974502999541848e-05
cg17503085	3.936655201264294e-06
cg11411997	7.580875204149518e-05
cg17172630	0.000601003
cg04387477	9.948396000325488e-07
cg21506790	0.000158703
cg16375231	3.764802598626993e-05
cg15300024	1.1102230246251565e-16
cg23051063	4.4305855227078084e-05
cg07633851	0.000634611
cg24292804	0.000388764
cg27314352	2.4690096361856817e-06
cg15095482	8.947221576960374e-06
cg08428138	4.548420021177613e-06
cg12146023	0.000102795
cg01796038	0.000249825
cg21993707	0.000108924
cg06291627	2.659491682266424e-05
cg20727434	1.1102230246251565e-16
cg02712294	2.1094237467877974e-15
cg11965452	1.6102781774662844e-08
cg25303556	0.00025659
cg27373964	4.6860528675307656e-05
cg06690392	0.000739841
cg26023785	2.384703545743605e-11
cg03707973	1.4281955018624615e-07
cg05785831	1.4235469243950583e-05
cg19389256	0.000304735
cg11658038	0.000282434
cg24605340	2.98577723456539e-06
cg08322053	2.9041255658057707e-05
cg05338066	3.2127650317903544e-07
cg26882164	6.755422821136392e-08
cg19225151	3.2845607655929143e-07
cg25285440	2.9941046884918165e-05
cg10136859	6.787970185939685e-11
cg02618039	1.2418552115533998e-06
cg26548883	4.7358604535752136e-06
cg01465838	5.438530847889922e-09
cg26745882	0.000136198
cg16771366	1.451280762232443e-09
cg03667885	4.7171635144005464e-05
cg15638718	9.130740608043197e-11
cg18558220	6.06429324423452e-07
cg20186396	0.00012119
cg23774667	0.000388695
cg03971616	3.363993106297869e-08
cg06266293	0.00120677
cg26451882	0.00361591
cg10275766	5.0462376959936606e-05
cg02328440	2.019894251859e-09
cg00608965	3.884563846701106e-06
cg13971025	0.000107113
cg17688072	0.00014064
cg03411305	0.00166924
cg15768933	4.005441989196612e-08
cg12763813	7.561788254784041e-06
cg18656708	8.119611294843398e-05
cg24318711	0.000890807
cg10357242	6.773323169007028e-08
cg24310851	0.000115313
cg21053905	3.831250179553436e-06
cg12504882	7.864255344491866e-06
cg17506010	0.000713248
cg05580336	2.2059038200517023e-06
cg22552888	0.000503987
cg04012439	9.641356830791814e-06
cg02639111	2.1505019986989282e-13
cg13321257	4.5075054799781356e-14
cg24315340	1.3882450744517882e-11
cg18735798	1.3131294942514415e-06
cg13267891	3.1823335195579894e-05
cg13900989	0.00151363
cg23640925	0.00470792
cg10953002	9.560196170266266e-07
cg08069509	0
cg12248186	8.558705547168088e-06
cg16907566	4.218847493575595e-15
cg08644506	9.892911334574706e-08
cg12644411	2.1524772442549356e-05
cg16901648	6.934138906400378e-07
cg08136112	8.071321389024888e-14
cg14434115	1.501744508525249e-06
cg21802682	6.539359021395796e-05
cg04753475	3.3176880207541615e-06
cg25133753	4.570816344307005e-07
cg25582398	4.935909723169374e-07
cg03970811	1.2115467105666688e-05
cg27386699	3.650295288926131e-06
cg05880245	0.000147773
cg02125941	5.074788508530048e-06
cg00921454	5.5337690719969856e-05
cg11092798	8.333264107651672e-07
cg20121565	3.0588944524012618e-06
cg01202700	0.00186411
cg13364650	0.000930415
cg20852204	1.3482224403560394e-07
cg12600843	0.000323772
cg04350287	5.024858575897184e-07
cg22365446	1.991546927371246e-10
cg10370953	2.4913910146584506e-05
cg24614770	0.00408652
cg23009327	4.276908113176603e-05
cg19403323	0.000279452
cg00829136	0.000380721
cg12911556	3.6067169019049494e-05
cg24481594	2.2954679593789606e-06
cg14411188	1.2171335764143976e-05
cg06810319	0.00118738
cg19936266	1.7402142890032835e-06
cg02706294	0.000246057
cg07223751	2.940403903362032e-06
cg17613720	2.4683848224738014e-05
cg24156694	4.4642624931201524e-05
cg08809408	0.000424025
cg07440264	0.00192464
cg19238006	2.5767762941164563e-06
cg19649897	3.275795561474837e-07
cg01603004	2.0261987642156143e-06
cg26765263	0.000639106
cg22250362	1.5850116542814874e-05
cg07345934	1.3020797551277496e-08
cg16555855	0.000146498
cg18004314	9.761551676279456e-05
cg19030091	1.1489341878889725e-05
cg10234073	4.303382539205813e-09
cg23927469	1.3757252392831987e-07
cg17279409	2.109247446702156e-05
cg14528486	3.012466173291095e-06
cg16885368	0.0001253
cg06723421	1.7806489616134513e-10
cg19274711	0.000334768
cg26101584	0
cg01361772	1.0726495247581624e-09
cg03398843	2.948866399943295e-05
cg23132351	2.4710000712246938e-09
cg21335761	5.5492776605436944e-05
cg00211630	9.227321647875542e-07
cg24047736	9.170520151036143e-07
cg21202824	0.000353627
cg02486618	0.000184164
cg24849633	8.283469445702352e-06
cg27087787	7.738133693924176e-05
cg05861708	1.8435092712376644e-06
cg08764227	0.00109702
cg02850487	0.000165629
cg18130805	5.890845682932078e-05
cg14631153	7.835958181212632e-07
cg22011587	4.853742296972996e-09
cg06010960	9.547098656825792e-05
cg09595054	3.4416913763379853e-15
cg05161732	0.000648958
cg24929300	2.5525891454991623e-06
cg22177976	1.7621391220079552e-05
cg22547442	3.211964028082548e-10
cg16136840	3.5649261320713777e-13
cg02539809	1.0295549358607659e-05
cg10836733	0.000432609
cg20764548	0
cg03289479	1.9867008038687572e-10
cg19157398	0.000839251
cg10783206	0
cg23360101	1.2273911106475133e-05
cg16450728	0.000716193
cg16933799	0.00182093
cg12870518	5.551065624620488e-05
cg04200472	2.9035329091042783e-06
cg07380384	3.758551236909824e-08
cg09340523	6.663669616102652e-11
cg04348086	2.6655474749559538e-05
cg14071503	5.741842808415498e-05
cg21732056	3.8470689130321034e-05
cg23088960	1.0910962988663897e-07
cg14910227	0.000542289
cg01513092	1.5093334559956872e-07
cg21534371	1.6618420100034115e-05
cg14664374	6.944045338741489e-11
cg12954927	3.3104180889864665e-06
cg07209719	5.650625323905256e-05
cg15088574	0.000227869
cg21799246	6.590989769050815e-05
cg22350427	0.000107063
cg16274229	0.000420979
cg13821988	5.6545977117905544e-05
cg04079473	4.8626112914007535e-08
cg10369245	7.136497688930987e-05
cg11386709	0.000929941
cg15850484	4.417392038713608e-06
cg19313221	1.3042799839046992e-06
cg17798659	0.000549426
cg22524166	8.425253476973538e-05
cg02338778	3.177249223162981e-05
cg01077439	2.0827010116519773e-09
cg06838991	0.00116419
cg08155591	2.8868165302675663e-08
cg12366685	3.255607081698031e-07
cg23195527	5.728161792672992e-07
cg15226339	7.745563823757795e-05
cg06738239	0.000355479
cg16819999	5.52558054923713e-05
cg01484915	3.351200890122641e-07
cg16636767	0.00221706
cg01125463	3.176745387889479e-05
cg04756698	1.75919260831936e-05
cg03063424	1.2917367131826119e-05
cg08302912	2.811577549666211e-07
cg03546806	1.9542647500259136e-09
cg00447381	1.0486576504931122e-06
cg09849543	0.000195166
cg13003996	6.319403324228645e-05
cg01525195	0.000435201
cg16830944	1.6090918064648463e-05
cg15852732	5.251573986453373e-06
cg07361830	0.000170161
cg14802408	0.000400021
cg12939447	1.538519791566273e-07
cg25721188	4.21915835602249e-10
cg09364756	0.000560627
cg22309051	1.1550663446935339e-05
cg08441314	1.939470264999965e-05
cg05119905	0.00216962
cg23957207	1.997118396734887e-05
cg00308841	4.431233752599795e-06
cg08080213	3.6683774792156676e-05
cg08287887	9.128109073852642e-05
cg02217166	3.413610169755721e-06
cg07456470	7.376540858716751e-05
cg19970124	0.000251653
cg24291974	3.4905422609088355e-05
cg25532776	0.00422494
cg09762269	1.0038795624001118e-05
cg24011830	2.910428801905507e-05
cg21228270	5.110413704434436e-07
cg26231509	1.090038323880993e-05
cg27024488	7.836887879042465e-05
cg25865489	0.00275944
cg20250336	2.9489188868581095e-11
cg07222434	1.1404994415542546e-07
cg13279681	1.4293077832405743e-10
cg01655501	3.6326981690537608e-06
cg24949115	0.000492138
cg09341289	2.856346270618815e-10
cg20242213	5.1191229942793015e-06
cg26145461	0.000340152
cg00375340	5.0154064366370044e-05
cg14083356	0.000137854
cg12080659	0.000443655
cg02610971	0.000858791
cg22535628	0.000177481
cg15557459	1.1102230246251565e-16
cg03161190	8.881784197001252e-16
cg17833578	1.3778368873063052e-05
cg20521640	1.9054433740062215e-05
cg04564343	5.927269948191594e-07
cg18175468	0.00226099
cg15865525	8.903333247323175e-06
cg05199936	9.344639767339125e-05
cg00421735	1.0193001886982245e-07
cg15347056	0.000279176
cg16541275	2.6423142973630576e-07
cg10128998	1.0492770963210774e-07
cg10042572	0.000267031
cg06983505	1.0777895081859334e-05
cg18263572	7.23154869319842e-12
cg00588559	1.6983089934363704e-06
cg10805440	0.00231794
cg04763326	2.9234900965846577e-05
cg17868542	1.6826505618849907e-06
cg11203135	5.111439990146405e-05
cg21539939	9.693666980226112e-10
cg03618951	5.787192438388988e-05
cg10219156	1.5280148873975108e-06
cg00156147	0.000104789
cg09736391	0.00142604
cg00581014	0.00137732
cg16268734	6.852203291440873e-07
cg18477750	1.2694750750608108e-07
cg00571809	8.575615330186359e-06
cg14009846	1.4829280244876841e-06
cg19283150	5.486355460637693e-05
cg00974809	0
cg05924987	1.1102230246251565e-16
cg07132686	4.576464125438662e-07
cg18256894	2.0442652334251576e-06
cg00382147	7.611530972173597e-05
cg04154138	9.71229756631109e-05
cg03898385	9.192176364558602e-05
cg26609220	8.172874653267215e-06
cg10402581	0.000474607
cg03357664	0.000675252
cg15388957	0.001265
cg14551503	1.0790031090834873e-09
cg01729125	4.4586730241213957e-07
cg01243246	0.0023574
cg06281928	6.755017073678538e-05
cg02844688	1.8874906859700502e-08
cg19714062	0.000588103
cg07448963	7.162731519017029e-10
cg02718078	1.1601830275043135e-05
cg23533154	0.00220377
cg02091808	6.084022174945858e-14
cg15976217	5.9733469644829285e-05
cg06139720	0.000465703
cg27046466	2.3266394195475826e-05
cg23541265	1.9356977809525944e-07
cg03418466	6.815659148173836e-13
cg02023215	1.611329210171597e-06
cg03938704	6.360447809239389e-05
cg13182816	0.000138802
cg18832142	2.9573010706940295e-12
cg16106768	3.9740211121852553e-11
cg23308107	0.000270006
cg15731258	0.000353884
cg10663876	1.884038247634834e-08
cg15591162	8.222675210589614e-05
cg01916653	1.7159481686679356e-06
cg05291010	0.000424855
cg01325270	2.244703756204558e-09
cg00689471	0.000102981
cg08890067	0.00060307
cg21153881	2.2914127817408314e-08
cg23200342	0.00149346
cg01964915	4.340972026284362e-14
cg20381133	0.000707672
cg08682532	0.00613103
cg26971638	4.773561150539507e-05
cg18572214	7.793171663550424e-10
cg17271890	8.696421272147425e-05
cg27425146	0.000107274
cg03195972	7.263120045397642e-05
cg00935894	9.614807124913582e-07
cg17516571	0.000305413
cg16663855	9.819650498288368e-07
cg25040843	5.118967122408336e-07
cg11309217	1.3140928735055901e-05
cg08557029	5.884107539322336e-06
cg06642489	5.4040687194834014e-05
cg18866825	0.00133775
cg12554282	1.1012812883848255e-09
cg02734932	4.2087385343503314e-07
cg13164814	5.5182151867061435e-05
cg02489046	4.402503916978162e-10
cg18223469	1.5954487153635455e-07
cg03216624	7.095359004394286e-05
cg04758306	1.1246559239452836e-13
cg08484506	8.750174726790405e-06
cg17816270	3.201736888469586e-05
cg21489445	1.8434598690886261e-06
cg23390776	0.000765965
cg03019000	3.4581857452087306e-06
cg19072711	7.98139332403025e-13
cg20257390	9.702997194516172e-05
cg06657142	1.9590185937112814e-05
cg02907988	1.6409189076416197e-06
cg05619176	9.273353659855488e-05
cg06877462	7.713788496843677e-10
cg27218354	1.2253085169833255e-06
cg04593460	8.389026910915476e-07
cg16755220	3.9123321607936745e-06
cg27618216	0.000610267
cg01321862	0.000144915
cg01150907	0.000112555
cg16951081	0.00107237
cg17048213	3.750846218975035e-05
cg12225835	1.1246280684495957e-07
cg16756243	5.773824196531052e-09
cg00117490	1.8938789704492365e-05
cg03195600	6.516898132247206e-12
cg18559618	0.000246042
cg19745816	2.6784473082241966e-05
cg12432161	0.000142093
cg07298547	0
cg07156238	0.000877046
cg03709478	0.000311892
cg24838203	3.237336452355244e-06
cg08353312	3.9555270922697616e-05
cg16062636	6.229571248295152e-05
cg18287066	5.862079428642364e-05
cg18517534	6.672336771651466e-05
cg16423707	1.4688750765490255e-05
cg06976598	8.685227908966642e-05
cg06650819	0.000751435
cg04038268	0.00051778
cg21581613	5.019757942648084e-09
cg23649140	2.221179087991132e-05
cg09930713	0.000134932
cg05772206	0.000141127
cg06797619	0.000146964
cg11992015	1.2131252581593088e-05
cg01022939	1.397663207391986e-09
cg01140616	8.649385989845104e-05
cg15649956	2.7388674066042284e-05
cg07327358	0.000117903
cg21380365	9.794325998568887e-06
cg06892332	1.8180833284420217e-06
cg17320282	3.43068670518587e-05
cg16170919	1.992168361208968e-05
cg02697287	1.8002725573951217e-05
cg01573661	7.21611237696207e-05
cg17731547	0.000279458
cg20437942	8.623683656305836e-05
cg06503286	4.868192821083639e-07
cg00317012	0.00021536
cg00234726	0.00212868
cg05208050	0.000105264
cg18136626	6.057183675522992e-06
cg25598376	1.4861053543313574e-07
cg00128482	3.7614403330943347e-06
cg12424624	0
cg09556041	3.4988185968476415e-06
cg15560912	1.425564777335353e-09
cg08369629	3.1457924483113686e-06
cg09067458	7.564310286478637e-05
cg00924622	7.777112287499222e-13
cg23836127	0.00011835
cg05048475	2.956563307821014e-05
cg22886896	4.510324235096341e-06
cg27664795	3.4576793650487048e-09
cg06317101	3.259207103734063e-05
cg08051701	2.7545665748363035e-10
cg13813460	3.496559887183892e-07
cg10246327	3.34056062967214e-06
cg07170964	2.940991894462286e-11
cg08310088	8.420009134368911e-11
cg26613610	4.7040506591100595e-06
cg21293409	3.449561116797284e-05
cg08693443	0
cg09765463	4.493151865014866e-05
cg14604529	0.0032084
cg12823512	0.00142083
cg24836679	0.000458256
cg06589961	0.00634911
cg07286253	3.236746759505138e-09
cg02516660	1.695411588897855e-09
cg05260789	3.205875719858309e-05
cg24116123	3.5820891805538047e-05
cg25163611	0.000118125
cg02059055	1.3068269344440608e-07
cg17087590	0.000180457
cg06339629	1.0105513548186451e-07
cg16084830	5.379186429532723e-05
cg21545535	1.907567014569622e-06
cg16306756	1.3729235251225269e-05
cg11911689	0.000371863
cg27537777	0.000228443
cg05282874	7.335877406311475e-06
cg13828497	0.000149897
cg21231715	0.000469645
cg17402294	0.000753759
cg14634473	0.000111941
cg24329424	0.000167211
cg00805360	3.367978460155907e-05
cg27274143	8.036723952997704e-09
cg25214900	0.000145814
cg02287214	0.000160991
cg07104135	0
cg01462343	0.000121621
cg11973654	0.000543936
cg08991108	0.00112042
cg07339960	2.8884533720408e-07
cg27535533	0.00219515
cg13019306	2.9334122687796338e-05
cg04996089	0.000216233
cg11243269	0.000344727
cg09644952	1.3687733896206034e-05
cg19273746	0.000112458
cg10614416	0.000286346
cg21581865	0.00042129
cg27098620	1.5421046994923415e-06
cg22681041	0.000491659
cg08828627	2.554282518829609e-07
cg05075301	7.290565706696839e-09
cg14332524	1.1200160249691393e-05
cg18203044	1.9271136222576146e-05
cg04144515	0.000402633
cg00819895	0.00625921
cg10458494	6.910043978047842e-05
cg16852773	5.8293967733713536e-05
cg26268276	4.858207158786598e-08
cg04495420	3.680142857120927e-10
cg15269115	0.000111231
cg01704651	8.668355418461893e-06
cg15837205	0.00253108
cg06060703	2.2547121579230556e-05
cg06431459	3.597635962915291e-05
cg22918434	5.0458518295659616e-05
cg11890278	2.195638373447828e-06
cg09863441	9.249202514993726e-10
cg12556823	1.043763377950313e-07
cg02166437	0.00132602
cg27294288	0.000169067
cg05117258	0.00224385
cg04654998	0.00126512
cg16925880	0.000440717
cg20862184	0.000588362
cg13845351	1.2980304608944948e-09
cg26540004	0.00551041
cg07080785	0.000141166
cg10651669	9.924292498908471e-10
cg06438127	1.2480837846995385e-05
cg11691383	0.00153027
cg10865628	1.73975328587872e-08
cg12408777	0.000830278
cg25979644	0.000117642
cg09851989	0.00375435
cg04556902	0.000128521
cg20269682	0.00132337
cg05381178	0.000132259
cg13641244	1.739225430341662e-08
cg06591973	0.000527238
cg13990107	0.00014106
cg10839475	0.000274382
cg19589939	3.048377278558334e-05
cg21472190	0.000733871
cg24604214	0.000224249
cg04903159	0.000306116
cg01383840	1.218991634854838e-06
cg07032817	4.707250423896525e-07
cg19017553	3.9480418486004254e-05
cg08638180	2.4846315156534793e-05
cg14250427	0.00159011
cg10311324	3.217307531500069e-10
cg26948823	1.3888114752669267e-06
cg04284610	1.2478867195020449e-05
cg00879547	2.563258107879385e-06
cg19699140	0.000201474
cg06221856	5.4592948714238254e-05
cg08139729	5.96209901559952e-07
cg18270174	3.9747999227235375e-05
cg20168658	4.71290960216697e-05
cg11525409	1.5293637208646516e-05
cg23642651	0.000312335
cg26120489	1.248469274706121e-05
cg18080256	4.721877197344515e-05
cg01484829	1.1310230325634052e-06
cg23529231	7.833516798227969e-06
cg06540311	0.000173961
cg05825700	0.000488257
cg21908972	9.002996034024324e-05
cg23894086	4.513382583226644e-07
cg26803596	4.883974696601179e-05
cg21888759	0.000907293
cg27452117	2.867716064614001e-10
cg16451358	2.1010573070245897e-07
cg06728232	4.971473268611248e-07
cg14373873	2.5929633884480552e-08
cg06363692	3.3184149872411695e-08
cg13503413	7.95673771314398e-09
cg17663463	2.367759900478994e-06
cg07054208	1.5987211554602254e-13
cg09569347	2.2157816744750036e-06
cg03785652	4.11823444235182e-08
cg02605509	5.86772697097615e-09
cg26778877	2.184167227681222e-05
cg25738497	0.000788886
cg12010464	9.318475324704423e-09
cg26266098	7.240238997230364e-08
cg15179595	8.23697908337584e-05
cg07286689	8.930358723624465e-07
cg07809479	5.542248759093926e-05
cg10346127	1.0030928310200693e-09
cg20533616	0.0012013
cg24447554	0.000137288
cg00867722	6.087822856937208e-08
cg12451852	8.699428230429795e-05
cg23850948	0.00105771
cg05112254	0.000801845
cg18303410	2.4091265662606887e-05
cg08614562	4.4221038224545595e-06
cg05535321	0.000440544
cg17268758	6.935401209551273e-06
cg03515844	0.000941831
cg21747070	0.000661413
cg13436232	5.69542324413419e-09
cg11136617	0.00011178
cg14608860	0.000104303
cg07955315	2.338158877668306e-05
cg06638556	0.000269529
cg14301425	2.0875355486449365e-06
cg06866816	4.654215901567227e-10
cg27130774	7.836908855196612e-06
cg15169286	0.000488998
cg24349610	6.375932613977842e-05
cg20496809	0.000971218
cg00882967	1.1509060371395208e-10
cg09936839	0.000858625
cg19407960	0.00143573
cg14561934	2.8369509570413953e-06
cg11200297	5.468874264114021e-06
cg09785942	0.000135023
cg09657667	4.484117077652172e-09
cg22565987	1.8513981914769495e-05
cg18544538	5.772401445724995e-10
cg08822227	0.000768454
cg27505756	4.1500770725733105e-05
cg11861448	0.00180602
cg02589568	3.7877639846861655e-06
cg09839797	2.405392551807495e-10
cg20606662	7.671862916003303e-05
cg01899142	1.688321771942114e-06
cg03818905	0.000116709
cg04510330	0.000255092
cg11177698	0.000189886
cg17827614	3.088309608045847e-10
cg19495511	0.000141013
cg16201970	0.000221004
cg01019875	8.267092900249295e-07
cg20013865	8.214975190079521e-05
cg02081841	6.623018011797654e-08
cg04742810	0.000442617
cg09208432	0.000458894
cg02278688	2.603695037350917e-12
cg19837815	0.000503497
cg23878972	3.972264348783838e-06
cg08733766	1.2904344581787797e-07
cg17520539	0.000128464
cg13373733	6.651263442236655e-07
cg23487032	0.00351431
cg02768417	2.1380500636603017e-07
cg01096847	0.000382204
cg25665429	1.2490371232853903e-05
cg22532377	3.242310063278353e-05
cg21456662	1.4172996110062286e-11
cg02623762	3.438881384509873e-05
cg14976596	9.637046716193254e-10
cg11632289	8.087569422499108e-06
cg06786167	1.473988708644569e-06
cg04282831	4.2275973788363785e-07
cg08303521	1.824138534667341e-07
cg17385695	1.2901908302720422e-05
cg05092691	0.000249857
cg04454646	2.210787095613398e-07
cg08921714	0.000823818
cg15215753	0.000215998
cg17530822	5.8621974940442634e-05
cg22853947	3.850092136770122e-06
cg26582706	0.000103075
cg26554423	5.718994533499e-08
cg15100955	0.000235318
cg05050889	0.00028695
cg07875328	0.00016544
cg19171307	8.884226687655428e-11
cg00928191	1.209665579926522e-07
cg17002767	9.13987046813336e-06
cg00095705	4.170743113907083e-05
cg14813258	8.776418061595681e-05
cg06438531	0.000175324
cg09649901	0.00510639
cg21578596	9.87665771612356e-07
cg13579932	0.000184061
cg00629382	0.0038511
cg04035162	0.00105655
cg01282402	3.5800966522336886e-05
cg14378925	1.4496836509003685e-08
cg25429902	7.983119488019774e-06
cg08998192	2.9147916347116443e-05
cg05290426	0.000231489
cg09301200	6.355080125741708e-05
cg05041720	1.3678253463433876e-05
cg23207542	5.945888226221996e-11
cg19762075	2.60611390590082e-06
cg18847559	3.4234808992117394e-05
cg21188858	5.1948686596858806e-05
cg04273156	0
cg16500631	0.000733002
cg17842822	8.724521062986046e-05
cg08352148	5.68069839480545e-05
cg09528415	7.720912131858881e-08
cg06362008	0.00014818
cg27406802	3.6989769618411827e-06
cg13473196	0.000195263
cg19403190	0.000842003
cg01603862	8.7150371566036e-06
cg15701794	5.379218891432558e-07
cg13947830	3.6196943364763534e-05
cg11155658	1.6395779222078133e-06
cg14821564	0.0051861
cg00642942	6.751692058770686e-07
cg06282596	4.726692837131452e-08
cg19326844	1.3449019799383066e-05
cg19346815	1.4853807073222924e-10
cg11290601	1.0964615770880926e-08
cg25446727	0.00263827
cg19120029	2.3819982875039614e-08
cg06752365	7.569734180368215e-06
cg01511655	4.366218808726785e-08
cg19327615	1.2374055891051228e-08
cg25457674	5.137433873525499e-05
cg08352115	2.88522326141738e-07
cg17240239	1.5173777431098934e-05
cg13023268	3.1360239988176275e-05
cg26617866	0.00149539
cg19380199	0.000619733
cg05037556	9.486935067737345e-05
cg08274637	0.000456611
cg13748263	3.847335141804464e-06
cg18656627	0.000399257
cg00828709	5.873018837920796e-08
cg19965312	5.167932454885893e-05
cg05748096	2.7224266659020557e-05
cg21679051	2.7268208332764665e-05
cg23518037	0.000338204
cg23062713	1.584593081749297e-05
cg21892627	0.000160755
cg19573208	0.00100123
cg12518775	2.3009356062586583e-05
cg10538538	1.5690530019707438e-07
cg04317659	4.81598896640012e-05
cg00925620	0.000278611
cg02502243	0.000418133
cg21963768	0.000912702
cg20374435	0.00461342
cg10088441	2.4486938402512592e-06
cg06046037	1.1657074905357945e-06
cg23010352	0.000154617
cg15319895	4.2290393431621e-07
cg03855954	0.000719077
cg26331120	0.0018815
cg24675402	1.4643841694805815e-13
cg02909765	0.000169525
cg19465320	0.000305745
cg22190437	9.686584867552028e-12
cg19305545	1.1438444652234203e-05
cg17848362	0.000208413
cg18819445	3.844629692384416e-08
cg11907198	2.026044998437726e-09
cg11741485	7.007068141107187e-05
cg11873211	6.042169932163333e-07
cg08320351	1.4466343297492301e-05
cg09374346	5.3969051450053485e-11
cg21966729	1.3844916522010031e-05
cg13486556	0.000273554
cg03802998	0.0025958
cg26106011	7.837503007590563e-06
cg11139482	4.0213310581460604e-07
cg14622193	9.680072489137714e-07
cg09380135	1.071978283917474e-09
cg25873522	0.000860399
cg00283283	0.00900824
cg06088575	2.6643474998366834e-05
cg24630733	7.268692271522603e-06
cg13807254	1.0362730211932458e-05
cg06835786	0.00277862
cg10422709	8.538836304694541e-12
cg22574288	0.000177453
cg17045395	5.072132897021575e-07
cg25365518	2.8294033782572114e-12
cg06942685	0.000768766
cg03444488	2.348127692286539e-09
cg02475695	5.442778912700952e-05
cg05407555	1.1653125353561222e-08
cg01943221	1.351546735417486e-06
cg16688050	1.2733578816814806e-05
cg16598508	1.8973593807203315e-09
cg09347959	1.759000692935775e-05
cg19177239	1.0962137041437003e-06
cg05424060	1.0322670492834973e-06
cg11390842	1.748149403013599e-10
cg26073844	6.347466115386169e-06
cg13737408	0.000685909
cg23833033	6.25839856430721e-05
cg03685886	1.1015268697178726e-09
cg18061333	3.912001297345924e-06
cg06160973	2.2574164759703308e-12
cg18765125	8.611511714828879e-07
cg00124095	0.000323882
cg22151372	0.000227234
cg13782363	6.767303078047959e-05
cg25340361	5.324907327297623e-07
cg08685534	0.000118149
cg19163395	7.158601367240891e-08
cg07869283	1.9515214857435126e-05
cg19692584	0.000338169
cg03772576	7.638208125826385e-05
cg08674093	6.731482038446757e-11
cg09047569	1.9159023855852553e-05
cg13111622	4.917138755611283e-05
cg12624885	0.00023974
cg04733911	3.094737684894433e-06
cg25195933	0.000145106
cg08724132	1.0948284075995574e-06
cg22104043	0.000676202
cg12653968	0.00582734
cg18788940	2.5171198787421467e-05
cg04420502	9.57984865879169e-07
cg07600990	8.700412296724913e-06
cg23197939	2.7361450660734477e-08
cg17665398	3.964595944072613e-05
cg18082669	2.1395391157419397e-05
cg10508557	2.7160163007522442e-11
cg09226596	7.510189883430662e-06
cg00664581	0.000320004
cg05672783	5.275868880305623e-05
cg24565369	1.2212453270876722e-15
cg26864479	9.665196981856194e-05
cg23338755	0.000220609
cg00405044	7.887220800384398e-05
cg15619657	4.489055891832017e-05
cg01386425	0.000868672
cg17005319	2.622593919310301e-05
cg22072015	1.9429419539251924e-05
cg26835775	0.000286047
cg22008841	3.915137877552599e-05
cg23838211	0
cg06169108	0.000375206
cg26091030	0.000802042
cg00728346	1.759786094468474e-05
cg02150912	1.3811383148265577e-09
cg03254566	1.629409457348796e-05
cg04260608	1.2602167067665704e-06
cg05945869	0
cg15008865	0.000606783
cg10991475	0.000826253
cg11244924	1.3443401947199618e-10
cg26144035	1.6880218835613192e-05
cg16460004	8.033005716168162e-08
cg12032489	0
cg18310639	9.639641573855329e-07
cg07722657	0.000102208
cg10575219	4.689755087605718e-07
cg23120934	0.000175376
cg00170438	0.000218469
cg22971028	2.6136676553600857e-05
cg20530481	2.5550180267286393e-05
cg03275323	7.014848661945905e-07
cg04962916	1.3186824943112185e-06
cg27230959	1.5354799016709109e-06
cg19715141	6.803089228957226e-05
cg13046524	0.000735506
cg24919063	5.603823234223704e-06
cg10967350	0
cg05413411	5.68421190894064e-07
cg18101488	1.8701072692195453e-05
cg08471335	0.000830061
cg22181540	1.6937146585238594e-06
cg06766541	7.832250666917062e-07
cg21997465	9.139697137117153e-06
cg06655810	2.1535813687911798e-08
cg19519442	0.000652265
cg19722698	0.000230046
cg19961045	0.00285505
cg21542881	1.2541594429649194e-08
cg08034835	0.000680805
cg20400600	0.000431249
cg14686718	0.000163373
cg17362819	1.1599136762185935e-07
cg19207091	1.8715684557690793e-10
cg20061676	2.5166202548554395e-05
cg01886634	0.000389463
cg19399532	2.0126301392142665e-07
cg27360433	0.00278223
cg00787523	2.4285240314281253e-06
cg22141751	3.3612706373808976e-07
cg11141503	0.000260547
cg17284609	0.00017579
cg01717649	0.00257643
cg09500043	0.000336933
cg03288653	7.3506850033489e-06
cg17723210	7.3739012689255645e-06
cg25452067	0.000106765
cg23580828	1.4606724152432804e-07
cg19590277	0.00012339
cg09572857	1.6472823105573298e-11
cg15085044	0.000119605
cg06342954	5.733512040184685e-05
cg09726527	1.3867721282423418e-07
cg06397523	9.77496379994669e-06
cg07703331	0.000234843
cg08297769	0.000677849
cg11247565	9.387869251120673e-05
cg09265392	1.1525660048583575e-07
cg13125411	3.552713678800501e-15
cg16548015	0.000214686
cg13918150	1.599792716078241e-07
cg13993469	1.8497193776667586e-09
cg07327587	0.00670914
cg11826663	2.8590777523263e-09
cg12800266	2.9354250252744407e-08
cg13550411	0.00199402
cg17882915	2.190237935462136e-08
cg21153160	0.000771047
cg11498582	6.423535961919136e-06
cg06836102	0.000541991
cg17240233	0.000303943
cg16889054	0.000421896
cg16599974	0.00208532
cg23240617	2.6522897888514585e-05
cg01056568	2.60054667832188e-05
cg10719895	1.268795791420363e-05
cg15090766	3.8583598760411064e-08
cg09821328	0.000564758
cg23404973	2.281567934581119e-09
cg12380485	0.000104093
cg00269659	1.4738600598862561e-06
cg02225165	7.329113392851028e-06
cg10089642	1.5140014754666531e-05
cg04011758	2.529901627468245e-05
cg14564369	7.981876855023273e-07
cg27398117	0.00111258
cg07658036	1.8790586864270153e-09
cg24606664	4.2220556306649115e-07
cg13569583	2.0768235853285688e-07
cg02815729	3.629173189745316e-07
cg22803868	2.0161045688471546e-07
cg20823695	1.174844538676112e-05
cg10493259	5.88794548526117e-05
cg07977881	0.000123942
cg06875156	1.4594761159614222e-06
cg18034799	0.000332661
cg04687241	0.000469371
cg02878831	6.701789919916212e-05
cg08744727	0.000198678
cg09733719	0.000112273
cg12218467	0.00178665
cg18082626	1.925237747002484e-12
cg13083122	4.970596877484912e-05
cg06516373	3.762956612973767e-11
cg15578842	0.000306868
cg07433642	0.000120188
cg06023345	0.000145226
cg22138494	4.894874644612024e-05
cg05980922	9.705217290789658e-05
cg22531183	9.802716117968124e-05
cg25928742	1.975192787107005e-09
cg00312027	1.3602504089771372e-07
cg03214303	5.132896688908595e-06
cg12203247	3.3633472902305783e-06
cg16697896	1.2855307466308474e-06
cg25486378	2.065735468570473e-06
cg01498160	1.9332495271306982e-08
cg11512009	8.394550821133606e-08
cg00782174	7.715882407721697e-05
cg09610644	8.063847646122557e-05
cg06257943	0.00107588
cg01273384	0.00291744
cg10418410	4.434852485246665e-11
cg03796229	0.00104213
cg26724312	0.00170339
cg18327998	2.6526728271414335e-05
cg08017727	8.449082231187788e-06
cg00098336	1.0763835978089276e-07
cg15266774	0.000106607
cg01404879	0.000715638
cg23841186	1.4053765922117378e-05
cg11612352	0
cg24742550	5.89412718763338e-05
cg15680557	7.697485208235655e-06
cg10946755	3.3442655456017434e-07
cg13393762	0.000167565
cg19975407	0.000429275
cg19085352	0.000186869
cg06588804	3.976873456856822e-05
cg19038674	0.000376485
cg21128206	5.098045319229527e-10
cg21359538	0.00238264
cg16224417	0.000346115
cg25244979	5.374355060983049e-08
cg18601578	4.879470235641392e-07
cg14429892	0.000265356
cg27026786	0.00300372
cg10795342	3.878746324126325e-09
cg16750801	1.789608264579634e-06
cg09441229	0.000537549
cg25050951	0.000195139
cg24407133	6.880745068582605e-05
cg01267709	4.693722619530938e-05
cg19807231	3.099722623023382e-08
cg21681643	8.115540771680418e-05
cg02759869	1.1155983914434842e-08
cg02514840	0.000254895
cg04798285	2.1897343216448206e-07
cg07915862	4.440892098500626e-16
cg04884473	0.00104677
cg08478618	8.471001677889944e-14
cg04209460	4.356210680822592e-05
cg25644556	2.7755575615628914e-15
cg09280427	6.442747357060519e-06
cg23194206	4.899446506911875e-05
cg10314989	1.0677757456001302e-08
cg24303123	0.0032858
cg12711371	0.00183042
cg16064896	8.430850022900227e-05
cg24601231	2.5051116736563017e-09
cg00928088	7.619588045182368e-05
cg26630231	1.21558071053407e-07
cg26289436	0.00037674
cg14695488	2.3237759894101373e-07
cg16133088	0.00263935
cg26987029	0.00111346
cg22269713	7.320632501750524e-06
cg07662300	0.002094
cg08428819	4.251542451427781e-10
cg16589885	0.000168268
cg25531987	0.00018073
cg20355837	0.000162485
cg15571725	3.863616659960378e-05
cg05960932	1.2584363631162887e-06
cg11466980	0.00230839
cg20400622	0.00132057
cg13623999	1.7754736569841612e-09
cg09898902	3.7703512727027544e-05
cg00337599	0.000139577
cg03220091	0.00131432
cg10703670	0.000162573
cg14675869	0.00165226
cg03740761	0.000721257
cg07241312	0.00389608
cg06054743	8.333919184710936e-05
cg12600692	0.00019559
cg14665788	0.00039869
cg18651300	2.842170943040401e-14
cg14892519	0.00107907
cg16853842	0.000153299
cg02611466	1.958397333190476e-09
cg00799742	3.7037231217507127e-06
cg15749469	0.00237079
cg05969296	3.393187076428106e-06
cg07899551	0
cg04075986	1.3386192154740684e-10
cg13677321	2.520405560257899e-06
cg19624299	0.000572022
cg02323889	0.000239157
cg17749454	9.10796032638217e-06
cg16686458	0.000130452
cg11753372	7.715293182108951e-09
cg10771474	2.273403687524933e-12
cg16784215	8.34264054566658e-05
cg17085710	2.9148136826417925e-07
cg22454558	0.000727021
cg19855735	1.1097963131811994e-06
cg19542310	2.0106422082832864e-09
cg26644170	6.293824083003496e-05
cg17756131	0.000466479
cg24123854	4.379246594354846e-06
cg27633096	5.071831831149343e-05
cg25265010	6.6059073650093225e-06
cg04597221	2.8938517138143993e-09
cg26898353	3.0972212916591246e-07
cg07062262	0.000465964
cg09789698	2.939981591509877e-12
cg03608783	4.732410156527145e-06
cg08588453	0.000357561
cg22919537	1.0021449445951625e-05
cg03326064	1.3369298504373184e-05
cg16363238	0.000628718
cg16150483	0.000511565
cg21814142	5.332923934675549e-07
cg24815737	7.786881504157073e-06
cg23979658	0.00134802
cg18465043	2.8946368903493003e-05
cg06449899	0.0012407
cg25424029	0.00340148
cg17066350	0.00015077
cg16560522	0.000115557
cg23697796	0.000313067
cg21778193	0.00516718
cg07328060	9.874434603318605e-12
cg13509195	8.847367283237872e-13
cg27527018	1.3682042109053327e-05
cg04430031	0.000864096
cg11225745	4.3765621562719126e-05
cg20166919	0.000211618
cg27236399	3.351570132537063e-09
cg09369792	9.012362924143424e-05
cg15924635	3.0169645357513986e-06
cg11870375	6.376906780403147e-10
cg04488853	7.733355463335201e-06
cg07528723	2.4221171721627854e-05
cg25326491	7.019295220767052e-05
cg13038625	6.809256220352555e-05
cg11300568	1.9384660543408927e-10
cg00278256	0.000179029
cg03971503	1.7824614912953507e-06
cg10725381	5.1405803280779594e-08
cg07200386	0.00035582
cg00238510	1.1201484184653054e-11
cg12747503	1.531061213666529e-05
cg21973660	2.6645352591003757e-14
cg16333621	1.456642455865964e-05
cg09757430	2.220446049250313e-16
cg07954922	4.870006828039397e-05
cg13142359	0.000374467
cg20563759	1.553273631760277e-05
cg14675410	1.1248858292622899e-06
cg20282636	0.000951329
cg25276383	0.000112336
cg15080077	9.805836143073066e-10
cg25650579	0.00086738
cg14587018	3.05472235787585e-05
cg01552035	6.347697096842353e-07
cg20593826	0.000901116
cg06055033	7.216084341177265e-08
cg13313251	8.224637970677406e-09
cg09505426	5.829625712250319e-05
cg01998606	0.00131707
cg18064897	1.5325323862169782e-06
cg01866431	0
cg06930856	1.2212453270876722e-14
cg19555566	2.7171129138414685e-05
cg12127406	3.071543019927958e-12
cg00486122	1.6256689107430056e-05
cg15496816	0.000172991
cg23637652	1.850353110921521e-05
cg06244947	8.277514051457935e-05
cg26967596	1.2359029988306958e-07
cg27638815	1.3766107345158929e-06
cg23376554	3.06438452390978e-09
cg23613409	2.366177590307217e-06
cg21178333	0.000412559
cg26764537	5.081855691813075e-08
cg26924979	0.000223565
cg11139891	6.376877231484279e-06
cg09811076	3.8078489916770764e-08
cg22806431	0.000112024
cg05013218	0.000721071
cg13465381	0.000533579
cg06971577	1.7240179300270775e-05
cg21399301	7.043125061556577e-05
cg18713737	0.00031569
cg06568815	3.768314160712549e-08
cg00677287	1.579691064912403e-05
cg04612732	1.2370479003265267e-05
cg00244745	0.000235955
cg15866363	3.570620450177309e-05
cg18445760	0.000154822
cg21870738	2.4039268352593623e-06
cg13182339	0.000243057
cg14140060	2.2979863356642483e-06
cg19869818	6.898004839750449e-05
cg13081062	0.000140541
cg09790874	8.522309946634721e-08
cg26445541	4.883367415997597e-06
cg26282177	5.769895142226922e-06
cg13902308	0.00414456
cg08388550	0.00267168
cg20039983	9.307586312012894e-06
cg19098619	3.623787367401654e-06
cg22458427	0.000627781
cg24647286	6.304671118506633e-09
cg24989577	5.870391165763156e-05
cg22835951	0.00115756
cg26836809	2.55351295663786e-15
cg13324448	6.630145990560443e-06
cg26451345	0.000663725
cg15206981	0.000448934
cg23286493	7.931227896662563e-10
cg06376640	4.889624797610459e-06
cg00147225	6.735573482519186e-06
cg13149387	2.7373871500868674e-05
cg03437605	0.000181297
cg06778013	0.000347977
cg05394663	1.4936348570193658e-06
cg17731924	6.270786944473361e-05
cg23239828	3.45752360075835e-09
cg17462978	1.1879386363489175e-14
cg20510770	4.910781326472602e-05
cg09824847	1.0171863351615684e-12
cg15851278	1.8470605509524063e-06
cg10490147	2.099905969077387e-05
cg07686964	1.850182229645725e-10
cg13531462	0.000122399
cg13726531	0.000628948
cg08425628	0.00241985
cg26029902	3.6488685517532815e-06
cg07513366	3.463514099288911e-05
cg09054088	6.623665277705193e-06
cg23575815	0.00014426
cg08420065	1.562161511259319e-11
cg22877764	6.851016595144088e-07
cg21209600	9.06478394337995e-05
cg10647991	6.235889582484333e-11
cg11084729	4.11226608321158e-13
cg04986968	2.840209725274434e-05
cg14894624	0.000887073
cg09508736	1.5424948350828416e-06
cg17584196	3.8516862377324657e-07
cg25785513	3.290108026099414e-05
cg17917922	6.9162861437988e-08
cg03090828	3.3389896768154514e-05
cg18788384	2.5757174171303632e-14
cg23457774	0.000278448
cg09297348	2.561284517810236e-13
cg00584089	0.000160317
cg10378314	2.3809367134530746e-06
cg16648509	2.1863222343654343e-10
cg11623046	4.334204064981861e-06
cg08231997	5.900677854109304e-07
cg23336210	1.4753826434010797e-05
cg22933807	7.059444140367077e-10
cg02007534	0.000241002
cg15839751	1.3128839126963499e-09
cg16179230	0.00033854
cg24894391	7.88357754777369e-06
cg25506747	8.867153398317562e-06
cg01075966	4.358528760128877e-09
cg26516995	0.000204312
cg00066903	0.00114473
cg23092775	1.8214263894922311e-06
cg19722551	1.4501400080746407e-11
cg11859154	1.1687972734431007e-05
cg20976977	3.289992425037358e-05
cg14443219	1.7770707289033183e-05
cg05484734	0.000419038
cg26076850	0.00605731
cg06901759	0
cg26776703	5.535611026230569e-07
cg27112045	0.000217091
cg04992751	2.790260951179846e-07
cg11392655	2.6704434000768273e-06
cg23571811	3.1183336992590682e-06
cg05147453	0.00520937
cg22793871	0.000146179
cg08478053	1.0318412790866205e-12
cg10317387	0.000106525
cg02895206	1.015621033051417e-06
cg06500281	0.000260742
cg01385533	0.00119704
cg12756880	0.000110658
cg17817469	0.000325918
cg09033638	2.1422044516050676e-07
cg11822951	0.000147888
cg17753693	0.000196257
cg00026909	0.000403743
cg06473843	1.943634704959507e-05
cg16585872	6.179340148682044e-05
cg04908088	3.337190529917322e-06
cg23815031	0.00395625
cg13615966	0.000233287
cg12755402	3.219144040222943e-08
cg12387740	0.000384786
cg25904058	7.666437454978414e-06
cg07485457	1.1530340040533105e-06
cg16475709	4.84478685280898e-07
cg01352933	9.224013632902484e-07
cg19103860	5.321943035152543e-07
cg16955505	7.555123293290222e-05
cg05926784	1.6399346224438283e-05
cg17432267	6.05850647428241e-09
cg27021350	0.00205421
cg27440731	0.00138196
cg03462348	0.000842627
cg03964414	0.000155985
cg14195027	6.263507442028082e-05
cg20444539	3.0712293819235015e-09
cg02472751	6.598888197062447e-05
cg17587481	0.000491672
cg07419795	4.651596372151623e-05
cg26322591	0.000608056
cg03075214	7.84344701987294e-06
cg26847866	0.000329618
cg25252708	3.5385463637016557e-07
cg11669579	2.568257189361489e-06
cg02295992	8.817532595184474e-06
cg19268810	3.917244306705925e-10
cg01363718	1.6734927977823943e-06
cg03949033	5.679719580653497e-06
cg08206358	4.079729964967527e-08
cg06432655	2.8223989256837e-08
cg25916669	0.000428707
cg17337791	2.3930184879006333e-05
cg00224886	0.000212985
cg22841079	0.000145345
cg04552737	0.00114177
cg11028188	0.000335153
cg00664609	0.000410357
cg15817026	2.2133272915558777e-06
cg08462078	0.000815163
cg16628217	2.8396086079740535e-05
cg01822807	0.00034328
cg15001372	1.8512851311158762e-05
cg02529358	8.948969332078782e-05
cg00883190	1.0084655976960732e-07
cg08192891	1.7080559189253108e-11
cg26768703	0.000499164
cg24273304	0.000573409
cg12732026	9.746856420067562e-05
cg18340013	0.000118593
cg13824815	0.000103928
cg09475882	1.0141471340485708e-07
cg02807008	1.2350303099095683e-06
cg04707711	0.00475653
cg09924669	6.849762311800234e-07
cg04176419	3.0855182250322244e-06
cg11171815	1.0292601326788997e-07
cg09314280	9.920061438961625e-10
cg20588045	1.4837957973412585e-08
cg10925991	1.1102230246251565e-16
cg23689219	0.00074136
cg22356839	2.990670922020655e-07
cg18998911	2.3315578312477214e-07
cg06695812	1.0796976730675922e-05
cg21730084	7.622451176414469e-05
cg20886194	8.011222796255879e-10
cg06046218	0.00410604
cg09465008	6.642464356332312e-13
cg17760455	1.1453630498925449e-05
cg10970293	1.7104906978593348e-05
cg25457000	4.393991684392695e-06
cg16858472	0.00241393
cg21210789	0.000111382
cg10455938	7.3746661143347936e-06
cg19218740	9.12921218976237e-06
cg08075384	0.00101189
cg07572028	4.0260674938341623e-07
cg07906334	0.000147917
cg17853879	0
cg21384164	0.000356027
cg10730291	2.8321762479688317e-07
cg21839665	7.118118545701435e-07
cg08712390	0.0018441
cg21244982	4.566548283957417e-08
cg16554534	0.000601597
cg08999752	5.34556141998932e-05
cg13233049	2.813816291080684e-09
cg24950688	8.389046279866363e-08
cg05468212	1.6955931703033222e-05
cg04392133	9.34445355538216e-08
cg14553836	0.000206517
cg04349162	2.720823566448871e-12
cg02502789	0.00137508
cg10796442	2.809889933153009e-05
cg10206388	6.709161881945924e-06
cg15137369	2.5177847029489442e-08
cg15083499	1.0452208217825998e-06
cg04452536	7.150999163274552e-05
cg00121989	3.7033620664539413e-06
cg22621524	0.00336034
cg06301814	0.00207403
cg27632471	0.00262136
cg06389315	0.000117064
cg25684961	0.000213163
cg12795965	1.3610163329680347e-08
cg08658855	1.332955032018468e-06
cg07706558	2.1160573293599327e-10
cg00201145	6.1134963758036065e-09
cg25569915	3.4818636891253973e-05
cg07509704	1.9027842179664134e-07
cg03718885	1.1867595388403984e-05
cg09923648	1.4871820174233719e-06
cg19185846	2.590292878390521e-05
cg09164236	0
cg26369268	0.00034037
cg12942897	1.5612050281443857e-06
cg13909175	5.98111693062009e-07
cg21800306	9.959800938208474e-06
cg18381827	3.4638236496076225e-05
cg22331594	0.00355371
cg07478719	5.103058097566393e-05
cg16497033	1.4915192606546057e-06
cg16090620	0.000824352
cg09145932	6.21918779718511e-05
cg24962381	3.234167045285119e-09
cg12282588	0.000350039
cg03780505	0.000414437
cg22121952	2.7249313916399842e-12
cg20557738	3.0036407541733645e-05
cg03165416	3.71682636566284e-05
cg06203070	4.633461392344884e-10
cg04887750	0.000103046
cg12330014	2.9223312658643863e-10
cg07260541	2.465701443821189e-05
cg14911807	9.543516077625824e-06
cg07545945	2.3715729380313633e-10
cg11481217	8.566421073941122e-06
cg22204103	3.3306690738754696e-16
cg00010940	3.415420116392731e-06
cg20927523	0.000645695
cg18364502	1.6350454908442558e-05
cg20244401	1.0125532634575052e-09
cg05238606	1.3275127015099919e-05
cg13942016	0.000387293
cg27653070	8.443592268336797e-05
cg03653912	0.000575994
cg11472901	4.1315482231407685e-05
cg03311274	0.000210619
cg22410724	3.5249456621366804e-06
cg01739886	0.00550735
cg26153631	0.000632889
cg17076183	0.000269211
cg10438564	1.541269927241018e-07
cg07125166	5.297010274851743e-09
cg17699100	1.8998331796638013e-08
cg10036309	0.000590346
cg08131420	1.9002607661855464e-06
cg03824347	3.457398223605246e-06
cg02602182	7.707712246229903e-11
cg25176436	1.3771541595986037e-06
cg17571919	0.000198142
cg10819495	1.0410578902719791e-05
cg01679262	0.000177229
cg13523345	8.27939776693043e-05
cg01295034	1.0745916343424256e-06
cg12832956	0.000588601
cg16516316	2.445003985496186e-06
cg13690063	0.000887716
cg14826624	7.992750108354318e-05
cg02590088	2.8846819377648103e-07
cg06179249	9.214842034055426e-05
cg01613708	4.962596977786671e-05
cg20433165	0.000173201
cg05165559	1.397112176726445e-06
cg27326750	5.166512695442549e-08
cg23735405	0.000520301
cg14665958	0.000412115
cg15122008	7.773884834749722e-07
cg02685889	0.00266258
cg14571000	2.1051650755943285e-08
cg03748015	2.422570146598524e-06
cg16350126	4.830252917276123e-05
cg04537327	1.0117382982510748e-06
cg14682298	1.3759192255102803e-05
cg12973303	0.000168487
cg15824192	0.000431992
cg04769861	1.1013609340082553e-06
cg11282676	0.000132894
cg03698359	6.939429909424977e-05
cg17366173	1.1723547643782695e-07
cg24297835	0.00216725
cg06895124	5.6407974644567815e-06
cg18537923	7.251692604626214e-06
cg15417799	2.319444855070074e-06
cg25108748	0.000217751
cg10151367	4.814471044056745e-11
cg02646331	3.1086244689504383e-15
cg13793836	0.00128509
cg24783164	3.269404746930604e-10
cg20321432	2.1840884495749613e-05
cg17651959	6.11119457001319e-05
cg21937061	0.000360932
cg21047429	1.448999826791919e-07
cg27025738	5.11752822104361e-05
cg05390356	1.9732437905872757e-11
cg26981966	1.2063013743679463e-05
cg25335107	1.1801934989286167e-06
cg07044792	1.7526308004889302e-07
cg02452460	0.000868724
cg20664636	4.261527575266655e-09
cg23711569	7.77512874713393e-05
cg06879704	1.9951886809366215e-09
cg14962025	0.00127455
cg17179570	0.000295144
cg24333420	9.406160537683839e-05
cg19175314	1.056932319443149e-13
cg02593918	5.45859536460469e-08
cg26554042	0.000330588
cg18604560	8.017705394369745e-05
cg13075561	0.000178103
cg06777750	0.00158229
cg03647659	1.7324361515469455e-05
cg27231206	3.3983945445514863e-06
cg26209369	0.000313155
cg14453945	4.837829052650733e-05
cg17059705	0.000306509
cg11177235	4.710412837560796e-09
cg20380755	1.3967818275339994e-05
cg19209729	1.607355487598383e-07
cg10538460	0.00215515
cg05571129	5.0765239260397443e-05
cg20274006	0.000201216
cg12812662	1.5094432370688082e-09
cg12854483	2.7988350451702004e-06
cg15237757	2.6268393512052235e-05
cg00999410	1.7075078880712802e-05
cg03736774	4.684484800066002e-09
cg17576506	6.335887062780543e-07
cg05722981	1.841438068694856e-08
cg04489586	1.1403721017488877e-06
cg00565679	0.00235624
cg01605484	9.385589505017666e-05
cg01570309	0.00671751
cg03569277	4.767378200543071e-06
cg20547407	2.4322994178538337e-05
cg22092780	0.000262095
cg17875102	8.043363890530841e-05
cg07491396	0.000580124
cg19997278	1.1102230246251565e-16
cg16793757	8.372979976023487e-09
cg01167029	0.000864625
cg12243681	6.911199839976234e-06
cg04628181	3.0252200369895732e-05
cg27471261	6.364272972403384e-06
cg26602702	2.4402535606871112e-05
cg26398049	2.047017915174365e-07
cg04545972	0.000202134
cg24736446	0.000522096
cg24386065	0.000346172
cg21659100	2.0798740622662848e-05
cg09885034	5.206953698244643e-05
cg06904486	0
cg02817680	2.7590169472180293e-05
cg06676637	1.304977198524071e-06
cg03210084	0.000254294
cg25113410	5.266797074443552e-05
cg11133623	2.867920162463733e-07
cg05677511	6.398104268612315e-12
cg19876814	4.239375517300914e-11
cg24493568	8.037143927053236e-07
cg19700991	8.990664379648905e-08
cg10994126	2.7545015711671894e-05
cg02962002	4.6867457399901724e-05
cg02684245	0.000219872
cg24602134	7.489117859194039e-08
cg14206273	1.0399363259416816e-07
cg00611573	0.000922456
cg11063299	6.83692229332955e-05
cg15023933	0.000347332
cg01027113	0.000643884
cg04880269	5.037241256222735e-06
cg05754641	2.1871393585115584e-14
cg03874689	0.00405911
cg12422704	4.184069757329212e-10
cg25623774	0.000104859
cg00931499	8.061923795743553e-05
cg12451099	2.0694243652030764e-08
cg12565853	2.9976519507535215e-05
cg11205298	2.8526325746014436e-10
cg17329859	1.33888122810788e-10
cg17815567	5.264105081703718e-05
cg22131272	6.768069400475696e-07
cg09124230	0.000461804
cg09832276	0.000290791
cg18014547	0.000172854
cg00133334	0.00527302
cg02505674	9.805307676913344e-09
cg18441837	1.0099443059630175e-08
cg10708851	6.727402679373995e-08
cg18346576	2.0382950882691375e-09
cg18156963	0.000692356
cg24353088	0.000866571
cg02365760	0.000927935
cg18498537	9.665041522666229e-08
cg00137060	3.1440171255336935e-07
cg24802374	2.220446049250313e-16
cg23420592	1.1484567789654676e-05
cg02035061	3.398796133424753e-09
cg04582010	0.000161289
cg06068801	7.466111768550387e-05
cg15732182	0.00136144
cg06700275	0.00131605
cg23599561	0.000264726
cg15449419	2.4428844813684236e-06
cg07734098	6.249634143529192e-11
cg03009123	1.6322242140875964e-05
cg15901598	4.071664772009598e-08
cg24019599	3.5767944162046206e-11
cg02689863	1.4102466527887714e-08
cg27061045	9.891708273424005e-05
cg07761546	1.2234657731369225e-13
cg20316715	0.00088613
cg26400275	4.750120355556664e-05
cg13851375	0.000272583
cg16112766	8.097283329400184e-07
cg26086948	2.5437480788426114e-08
cg12767543	0.000534356
cg19978550	1.0148555594780007e-06
cg14731191	6.758167036213791e-06
cg26438367	6.779113626009803e-08
cg24715216	6.499133848869576e-07
cg03383770	0.000744504
cg26369839	7.159854827465395e-06
cg17367078	5.27321604359976e-06
cg09578379	0.00228829
cg20995977	0.000327736
cg01744607	1.272912509919788e-05
cg05527449	1.1290860579826756e-08
cg15328703	0.000685142
cg12551233	0.00188405
cg18551922	7.693969544142476e-06
cg01465102	0.000104066
cg21785010	8.007777774210467e-08
cg24180227	0.000192197
cg04188234	2.5906851042978296e-05
cg03614796	9.990261473635798e-08
cg00502254	2.2021287493512176e-07
cg15974959	2.6537956622663117e-05
cg17570264	3.646419354796926e-06
cg26283480	1.0618350588798009e-05
cg02455471	2.024511298603926e-07
cg20269850	4.2375535188154956e-05
cg20419110	0.00194734
cg20548935	1.3839624096734227e-06
cg24697460	1.1435542434545809e-05
cg10032654	0.000144186
cg12243300	7.670547641502878e-08
cg02759338	2.196504841767144e-05
cg04185123	0.000135122
cg09896412	1.7593966733508992e-06
cg20454249	5.391367676521597e-06
cg21186760	0.00097661
cg17157913	2.28188357098702e-10
cg11011244	2.009436923189334e-05
cg17341904	5.879519981988324e-09
cg16495683	1.0056803168012607e-09
cg10609662	0.000137692
cg05688923	0
cg01663148	3.97114747863192e-07
cg19758385	8.137912566041905e-11
cg08846360	0.000174249
cg17897591	2.091607300880316e-05
cg00503447	7.083211619018925e-06
cg03960595	8.86506733355219e-05
cg17235436	2.8365423369258735e-05
cg07747616	2.3466784071501934e-10
cg06177801	0.000192194
cg19294931	0.000147178
cg13122415	4.8747416812489064e-05
cg08060017	0.000333466
cg25317319	3.224525776390763e-07
cg00090974	1.7642410071849746e-05
cg26486144	0.00073738
cg02726018	0.000290328
cg07900958	0.000149017
cg23689697	1.8520556388512688e-06
cg20935025	1.468360686374126e-07
cg15952911	1.528727457367207e-05
cg21937377	2.194860000415133e-07
cg02186735	0.00022734
cg09031281	6.532373530987456e-10
cg15272762	0.00131114
cg01379730	2.166010387905093e-05
cg06340364	2.029116529267405e-05
cg00599631	9.638104000120329e-06
cg27020253	8.038423468570421e-05
cg17660549	0.000157064
cg13672525	1.8031520720995786e-10
cg12844882	0.000149887
cg23769345	3.511672629907814e-06
cg05416676	9.397692202206542e-08
cg10676612	0.000705387
cg02699562	1.5843873555354548e-06
cg17318204	0.00019337
cg23340777	8.298585236476974e-05
cg03355989	2.6787804122352377e-05
cg07072176	0.000390279
cg07648080	2.0658126620443085e-07
cg19985870	1.3736900505989524e-11
cg11041564	3.861328197740654e-06
cg27567083	0.00081379
cg25546660	0.0015641
cg08295800	0.000593264
cg03187568	6.718257797411198e-06
cg23533267	0.00541411
cg22559341	1.3265010191387816e-06
cg09744887	4.218847493575595e-15
cg07597364	5.646092948630166e-05
cg23090258	8.210223964022489e-07
cg07318379	6.841499463949852e-05
cg21652620	4.721516264794001e-05
cg13897222	0.00114789
cg03999373	8.695670793135157e-05
cg13394169	0.000140272
cg10323921	1.2865264409356314e-12
cg21277895	1.1137264162019989e-06
cg25636218	0.00085429
cg00451892	2.0215608653728623e-07
cg19971739	0.000156123
cg11590282	0.00168415
cg23014871	4.100872033485636e-05
cg14545620	8.166042873192225e-05
cg21678736	2.4202861936828413e-14
cg27157377	2.7667344859594323e-08
cg13015157	5.1174514070773114e-08
cg22873539	0.000398903
cg13409174	0.000452561
cg00455386	0.000558272
cg00359521	0.00128962
cg12065735	2.493619951970949e-05
cg11314826	4.3727618304068017e-07
cg22908882	3.0769545574460544e-05
cg09609613	2.860331971277219e-10
cg27212156	0.00513152
cg01037989	1.3001099233522773e-05
cg08648138	8.027866769344527e-06
cg14155831	4.3145563380142526e-05
cg12937276	8.79757101890366e-06
cg04110918	1.0163082930780831e-08
cg11382055	1.556110795775112e-11
cg01067813	0.000361775
cg07067710	1.8481629606270644e-05
cg07197740	1.119225601087237e-09
cg12045443	6.697949250789037e-08
cg00369142	5.743834274873905e-07
cg06273077	0.000463838
cg00408260	6.838222210703293e-09
cg07386270	1.745442292611088e-05
cg24916281	0
cg13538267	1.0889881606468421e-05
cg23894115	4.9188181887593885e-06
cg14370752	2.1944415223851266e-05
cg16353833	1.2356548773073683e-06
cg02030913	1.5407140919077023e-05
cg00133657	0
cg15900188	7.772408820660992e-06
cg09119309	1.7345250166722614e-05
cg00141366	3.156386004787848e-07
cg06763561	0.000337237
cg17547020	2.676372852228326e-06
cg05592773	1.4872942821764212e-07
cg01830154	0.000787369
cg05093106	7.968344229891677e-06
cg00504010	1.9395596240201485e-13
cg22179018	0.00073295
cg19694282	4.754522474059719e-06
cg10500788	4.1991685029163506e-07
cg25880344	4.644460970260056e-06
cg22278659	5.343684035807872e-05
cg18677906	0.0002879
cg26864936	8.19553314101995e-11
cg17383334	1.465496390906651e-09
cg10113526	9.640377052200222e-09
cg18101314	3.3202541804833174e-07
cg26973018	2.757672545872225e-08
cg19415987	0.000254771
cg17330842	5.606056578955076e-07
cg06199281	0.00251339
cg17739302	7.292775757505865e-06
cg04064254	0.000777145
cg18506509	1.0282807599848454e-06
cg16155883	7.284886245351174e-07
cg14353834	1.3977125679076607e-08
cg04247230	0.000455147
cg13837145	3.4094674822071624e-05
cg20054111	0.000357954
cg20835781	6.498324659820476e-06
cg22385591	0.000141943
cg24860588	0.000530838
cg14677909	6.4622869644370695e-06
cg09832443	2.181877554296996e-06
cg18605066	5.4053112396035274e-06
cg23098818	8.334714030056034e-10
cg21105972	1.4082293626871412e-05
cg23428939	8.270780477548367e-05
cg11284798	2.5222868438312673e-07
cg12640675	2.8159791696569236e-05
cg12987910	0.000277062
cg20611230	6.379431949365966e-08
cg03130962	0.000124239
cg00035869	4.71932751823223e-05
cg17340922	8.643900844185204e-05
cg02847116	8.786847094122141e-05
cg17470316	0.00120287
cg06418282	1.3784541930239591e-05
cg22130374	2.174337487059752e-06
cg01851272	6.648439864642697e-06
cg20953894	0
cg16222491	6.3332156348128166e-06
cg08133383	5.266804607995113e-07
cg08380618	0.000830119
cg13586599	1.3672223894700686e-05
cg21638619	1.3115718705103419e-05
cg04210001	3.532408798800901e-07
cg19105442	4.1203971394732086e-05
cg16168684	0.000149159
cg05407582	7.566039683659653e-09
cg15542570	0.000441818
cg15685749	0.00155105
cg16718581	8.275504412846857e-07
cg05827944	3.628218965112673e-05
cg14946236	1.9933799177973555e-07
cg11988722	0.000130962
cg07917478	0.000508206
cg10908050	1.7452156912955985e-06
cg16511445	3.027758410656389e-08
cg14396932	2.482938299408488e-10
cg09179756	0.000183625
cg10033725	1.0742605152103124e-06
cg25306883	0.00165204
cg05509701	1.3265376596072187e-05
cg17891135	3.6486732750251605e-05
cg18714477	8.978801246839474e-05
cg20256216	0.00168522
cg00423247	4.596952296598289e-07
cg07175506	3.3670723349588094e-05
cg16082989	0.000422119
cg06605897	8.247816352113801e-08
cg09332295	4.6551777654890714e-08
cg23018063	0.000137343
cg09951886	1.2022520734511488e-07
cg04239438	1.5511425477399143e-10
cg23371728	0
cg14961391	0.000362008
cg09050313	4.590287627337375e-06
cg18434775	3.102664278498146e-06
cg13434312	1.6303797932049058e-05
cg14007636	0.000306884
cg04495106	5.466394061170998e-05
cg17747199	0.00269821
cg08979831	3.999415973399145e-06
cg00912793	1.3506433184096167e-05
cg14499928	1.7575505632749788e-05
cg14161646	6.545203894425811e-07
cg03570668	0.000241678
cg00000236	1.1102230246251565e-16
cg01211801	2.3528368956249324e-05
cg05652533	4.55172664259873e-06
cg02564299	5.3116980877065956e-06
cg17138594	1.7922939300474283e-06
cg27590143	5.9009883111027506e-06
cg23080818	0.000102516
cg17349657	0.000907629
cg06756535	2.1708985204926812e-05
cg17971649	3.5166097922534334e-08
cg26242446	6.601055847155202e-06
cg09738259	5.8779037633849285e-05
cg16446543	0.0044838
cg10366053	7.686327090361544e-07
cg11984960	1.2128398285682351e-10
cg06737368	0.00102748
cg26686975	5.3168220330857e-06
cg00121135	0.000269938
cg17232784	9.377387755193922e-11
cg13551535	5.1774477947463815e-05
cg26660461	0.000452175
cg08881505	3.586785674691839e-06
cg24210505	1.7094282878105105e-08
cg03418231	9.319521012696175e-05
cg09379188	9.240983422920124e-09
cg21125452	2.0705813952304197e-08
cg20334622	8.319089153252524e-05
cg02270299	5.338521263276164e-06
cg25880365	7.738754223640676e-05
cg16379533	0.000160177
cg07933234	4.0708183890458827e-07
cg16863215	8.93264098800195e-07
cg06614640	3.610338410453551e-07
cg13735282	6.727951529228449e-14
cg10384900	1.1429951740637989e-07
cg14023999	2.49846955139299e-05
cg18733925	2.812657792228279e-07
cg16578794	5.700947450282268e-05
cg11622673	0.00298262
cg00190303	1.7411902643038601e-06
cg18916019	1.400063580625499e-05
cg11518950	4.939330765285632e-05
cg24177217	4.725109192804666e-13
cg20824707	0.000199989
cg21125614	0.00332028
cg00818034	0.000704103
cg01388711	8.902985959569065e-08
cg10893132	9.35493221387862e-06
cg00283792	0.00073125
cg12183501	3.815773606408168e-05
cg11536474	6.707856492482733e-12
cg12686962	1.0502690805935799e-07
cg03518512	2.963110867781893e-10
cg12945378	3.958183110086555e-05
cg10224937	0.000235564
cg07351296	3.5981978008248205e-07
cg00999947	0.000516984
cg15285273	7.696927428746392e-09
cg05376228	0.00155651
cg16238635	1.8026369222878813e-06
cg09513785	6.306851416670867e-07
cg16729555	0.000149067
cg27109907	0.000109572
cg25298410	1.4852443769974855e-05
cg07283598	0.000926908
cg06736683	7.579653805933617e-06
cg13581866	1.4339266536378403e-06
cg23243277	3.85727483287468e-08
cg18857340	9.421855962088443e-09
cg08587424	0.000376801
cg07429804	0.00136983
cg01311313	0.00189133
cg04180868	6.891821557886146e-10
cg07640391	1.111159858235844e-06
cg12348160	0.000216288
cg03530155	6.810049945182861e-06
cg06483621	2.60243791995185e-05
cg17540105	3.4756919564671307e-09
cg27052564	1.1362022434013852e-12
cg01875057	6.2156737534735385e-09
cg09003509	7.091199134556803e-07
cg16308565	0.000320372
cg17226687	1.4850497923046824e-05
cg09561692	1.3430233791744683e-06
cg14449358	6.508145622863282e-06
cg24889998	0.000486204
cg07131358	1.1645473071086876e-05
cg06758730	3.1770170743072867e-06
cg09426038	0.00368917
cg15778433	0.00599049
cg21428780	1.1873668282369465e-05
cg13192508	8.785217807893986e-06
cg20507228	3.48741351203774e-05
cg06068171	1.1376186921596698e-05
cg24794552	0.000554044
cg12046947	0.000177022
cg06433852	6.550983182718184e-05
cg21605321	0.000994348
cg25826640	8.705060254854402e-07
cg16775908	1.9591469602175948e-07
cg02293874	0.000143278
cg05437408	0.000287307
cg00724936	0.000792197
cg14724777	0.00129273
cg07561610	1.665873631595538e-06
cg19783502	0.00281989
cg12495559	4.686434641654191e-05
cg27568734	4.931826059761946e-07
cg23596886	2.7819131266371144e-06
cg12147622	7.516312002131542e-06
cg21825792	0.000996767
cg00109834	1.4632820732884966e-08
cg27281093	6.359236799946544e-05
cg27510988	2.612809523183657e-07
cg10079263	5.033210830085455e-05
cg03874462	8.224447072269214e-07
cg11865801	4.4040971437397936e-05
cg14893314	0.000169437
cg20447779	6.883797342416287e-05
cg25273160	2.2985866836577884e-06
cg21492839	6.587732820229064e-05
cg05007366	0.000141136
cg16528452	1.2678734728766017e-09
cg24793264	7.63813706727845e-08
cg08068425	0.000307413
cg17400925	0.000282485
cg10526013	0.00013008
cg04341085	0.000143081
cg23206745	6.174387387725133e-05
cg11970359	9.337224958994028e-06
cg07165619	9.034840835475677e-07
cg10572337	0.00032956
cg18997075	2.0278952961305663e-06
cg25651113	0.00061707
cg05251649	4.4497054269010405e-06
cg25981350	1.093004575736245e-08
cg06113963	0.00180956
cg05013757	1.589548543678987e-05
cg12644949	1.659783421814609e-13
cg07329532	0.000155413
cg14811102	2.048717034131009e-06
cg17580213	7.837252832709751e-06
cg11598034	1.0006202331158676e-06
cg14257429	0.0010362
cg05081118	6.10320766925021e-07
cg09230679	0.000506625
cg18671743	1.0006081696545266e-07
cg04839980	0.000446063
cg10441555	5.4207757436142145e-06
cg19733167	3.064766158644705e-05
cg08511556	0.000479655
cg09579538	2.5846020303976758e-06
cg22806778	8.977804181942162e-05
cg04204246	2.0820500878926396e-10
cg12869983	0.000509669
cg19067700	5.993866475606513e-05
cg00185723	6.819211395370228e-05
cg19704451	0.000254208
cg00403532	0.00282518
cg07982633	9.838960132624308e-06
cg24478913	1.3325431758026696e-08
cg11834856	0.000289135
cg17695841	2.220446049250313e-16
cg22493877	1.257067938631451e-08
cg02251393	6.366988550166042e-06
cg14956104	5.582943528725792e-05
cg02710860	0.000246046
cg16014208	4.6275149417129846e-05
cg25255850	1.7985612998927536e-14
cg17333579	1.7763568394002505e-13
cg05531437	6.661338147750939e-16
cg23460250	6.12377203512704e-06
cg04661436	7.135368199640002e-05
cg07722774	0.000216367
cg01214054	0.000255752
cg15870379	4.8772580344302874e-05
cg07765403	0.000199599
cg15700430	0.000323178
cg27071696	2.8277654624542237e-06
cg07131544	0.000160872
cg02936601	3.0434927762001962e-05
cg12166711	5.366401183426461e-07
cg10729214	1.314736698143637e-05
cg14934978	8.525768924183552e-08
cg02972455	4.659223481251473e-05
cg21037109	0.000909788
cg18089470	0.000896896
cg25225070	0.00107659
cg11632667	4.389583750930015e-07
cg22853665	0
cg01974181	1.1582465659243368e-05
cg05563110	1.2236254232078636e-08
cg05469885	3.1298013098202127e-05
cg24733475	0.00602755
cg25994003	5.456141056292552e-06
cg02757804	3.803235550425832e-05
cg27293447	0.000140732
cg25496932	6.786294037308682e-05
cg06121808	5.988403257717323e-06
cg10317164	0.000297522
cg01141445	1.2212453270876722e-15
cg09581706	1.0809169645131789e-05
cg08322923	6.284905929021534e-11
cg24110639	0.000316787
cg16253235	3.738557197152659e-08
cg20437604	8.785338523331632e-08
cg02118824	7.43532906483102e-05
cg07594172	0.00045065
cg08836176	2.7321109721256676e-06
cg25096079	4.958195520821107e-09
cg03943218	1.1879386363489175e-14
cg09141590	0.00342985
cg03609427	3.1534254918419435e-07
cg15020828	6.139733531806968e-06
cg25912173	5.032831029061491e-05
cg09214779	0.00157815
cg24393212	1.4081153092426746e-05
cg18184880	1.3386363576173288e-05
cg02980047	1.6995801066510552e-06
cg09637885	5.009647011677831e-05
cg03628186	2.0082924554465365e-06
cg22259724	4.203917702227944e-05
cg02295831	5.168582560433066e-05
cg26427165	7.658702818713614e-06
cg18573251	4.7730152274994e-08
cg11169048	1.7454345901946056e-07
cg12838839	6.250359027015762e-06
cg01512721	0.000119692
cg12946179	0.000414935
cg19385628	7.908616811036495e-05
cg17130145	6.246154350741939e-05
cg17263723	0.00197702
cg13377965	5.038941724821999e-05
cg04300162	1.787459069646502e-13
cg13175120	0.000385507
cg20180835	3.924251652698274e-05
cg07389144	0.000250925
cg08826281	7.998574025336325e-10
cg10762466	1.2305481189578416e-08
cg11187796	7.295042792065942e-09
cg00112048	1.5054624213917123e-12
cg10746943	0.00209708
cg24294950	0.000548683
cg19598498	1.6587842210924464e-12
cg04626686	8.056069672912614e-05
cg03935149	1.8976633129330622e-06
cg20244953	3.2878066822061847e-05
cg03132276	2.2312943430691234e-06
cg11979426	0.000104456
cg16627809	6.405266932596465e-05
cg09084464	0.00052277
cg23559082	5.007616157981509e-05
cg20499714	0.00415547
cg20919306	3.669632664404787e-07
cg17166434	9.071778577451894e-06
cg12529040	9.718520976864653e-08
cg24774357	1.900846591240679e-09
cg08492644	5.9817450798083094e-05
cg09236607	0.000363458
cg10894765	3.6480705123409507e-09
cg07729440	6.235711691304768e-05
cg12424615	3.5967414602211534e-09
cg19369424	0.000567293
cg23187572	0.000282242
cg13493652	0.000625576
cg16244136	1.130826174922106e-07
cg02275035	0.000148033
cg09569760	5.211961161988299e-06
cg06244228	0.00199816
cg02800252	9.86170283212573e-08
cg22937788	0.000238114
cg09704869	5.850730278589289e-06
cg18914751	2.6482248760562044e-07
cg00408678	7.012266299843972e-07
cg15299888	9.573772576521034e-05
cg04383721	1.7646563887918632e-07
cg09307830	2.1362493959897755e-05
cg25761931	0.00141027
cg06597895	0.000105796
cg04658221	7.042836651649509e-07
cg07085015	2.77302491469289e-06
cg00106512	0.000140901
cg22547480	1.0622611679167449e-09
cg24217877	1.2217276603276872e-05
cg21409174	4.0018488901338856e-05
cg03123557	0.000289697
cg27177335	6.59927938850835e-06
cg14102355	2.0761330432605973e-07
cg02867514	0.000753832
cg20431748	3.14683201496635e-07
cg04115141	0.000773788
cg16261875	0.000186155
cg18263365	1.8242829469272692e-10
cg12350057	1.3331233394975328e-07
cg25024345	2.275811364027547e-06
cg19315854	0.000315415
cg14392283	3.468059173172833e-11
cg09288755	0.000531534
cg12664857	0.000254039
cg24525223	0.0015429
cg17624073	4.697170093126424e-05
cg18133012	1.4603718234695862e-10
cg08105529	0.000117806
cg17891820	4.9583444350354e-08
cg15784635	2.4646951146678475e-14
cg21768650	1.6838080002523625e-06
cg12868352	3.996897664948484e-06
cg06866232	0.000304559
cg03021388	2.1768109537134706e-10
cg11334406	4.4613670635573754e-07
cg25606746	6.525296042114714e-05
cg24362812	3.827576342296801e-05
cg21712239	4.285877610987754e-05
cg00566855	0.000295735
cg10059942	6.249016859527501e-10
cg09981987	0.00754821
cg05641529	2.170719526128906e-06
cg22708738	0.00969224
cg19275653	0
cg18853645	3.0215331348060204e-09
cg05816000	0.000317145
cg21950720	5.727799619048568e-05
cg22878990	4.562632716087478e-08
cg20433580	0.000462489
cg17032757	3.484532513919891e-05
cg24522659	0.000801412
cg06138935	2.4654286725489527e-06
cg00333899	9.622625910399307e-05
cg26409566	0.00181269
cg02567289	5.482025018710424e-06
cg17360361	1.4175963772067313e-05
cg16851322	2.5189849539586362e-08
cg18412499	5.082314390225662e-06
cg03393708	2.686544653407452e-09
cg09771827	8.701905503949448e-07
cg15873112	2.4491715303498474e-05
cg01144137	0.00380381
cg20893819	1.1102230246251565e-16
cg23292297	0.000399342
cg22381144	4.821238703378583e-06
cg16790524	1.569125617961742e-05
cg20389361	2.5205341167455764e-05
cg23728761	9.093535622395343e-06
cg07841477	4.943701004123113e-11
cg02571840	0.00076537
cg08736158	5.16603758704548e-06
cg17495595	9.351936988444276e-05
cg05625314	6.832125077904649e-07
cg15774334	8.729660562423192e-06
cg13525034	2.411120184619975e-07
cg17250923	5.725176298598811e-07
cg17905009	0.00181532
cg04055063	1.1423037438174077e-07
cg22459975	4.567580398717741e-05
cg06807423	1.880151185351675e-05
cg07280206	2.9302882985415835e-05
cg07708148	0.00128266
cg20698105	0.000257385
cg25624115	0.000499972
cg02010013	0.000114811
cg12808267	0.00176274
cg10724297	0.000706831
cg12943208	0.000661899
cg00972899	6.218874721852785e-07
cg23320454	0.000215049
cg27350193	7.676646404375376e-05
cg27156236	0.000283372
cg24731624	1.1216529799629171e-05
cg18148063	0.000706005
cg20420659	1.4716880408882638e-05
cg26586813	6.946400388019303e-05
cg26369340	6.142134578723812e-10
cg09847415	0.000123003
cg00333703	6.384118884650292e-07
cg11892366	3.483516343716353e-06
cg26536952	8.092072156795638e-08
cg23286079	9.77984596861603e-07
cg17045432	5.033465307002771e-06
cg27302468	0.00122634
cg02310753	0.000603963
cg06646316	6.937349228808287e-05
cg19995387	3.355790006820403e-05
cg13705956	0.000314957
cg12651352	1.1832770341335674e-07
cg01755187	8.283568623257409e-06
cg15015722	9.362510766663945e-13
cg22588640	3.7914892157764335e-05
cg02452491	2.1516902559692852e-07
cg06484065	0.000296086
cg06115151	6.639510206685184e-05
cg13533803	1.5971499549571888e-06
cg20806296	0.000210377
cg17805294	7.203442233816304e-07
cg09568833	6.156652789801598e-07
cg18977539	5.5364882855291064e-05
cg03835292	0.005147
cg10207510	5.674267577404635e-05
cg21407196	1.2212453270876722e-15
cg24251800	2.353622287154522e-05
cg17972013	2.3806570964901574e-05
cg02051239	1.0786371795745708e-11
cg06763823	2.3072349529806857e-06
cg22077313	6.444844657949034e-13
cg07456387	0.000639328
cg22658419	0.0013093
cg24392372	3.23400952129127e-07
cg00305797	1.2619512506306663e-05
cg22622688	9.110033264758677e-06
cg23722168	7.481648636176175e-07
cg05286545	0.000810078
cg02639566	9.192646643896296e-14
cg25554036	0.000696312
cg00297741	0.000238218
cg15447592	2.6770994210334464e-07
cg04328472	2.7315978681219377e-06
cg04557026	3.863018940841734e-06
cg16502118	1.475101548686908e-07
cg24715061	1.1090596135576725e-05
cg20841748	1.9676205109675493e-09
cg21628390	2.726693879573361e-07
cg03076716	2.4549448640609484e-07
cg16535956	4.007080137147234e-06
cg05145862	6.477128827087064e-05
cg05296608	0
cg17852588	1.8443979676874278e-10
cg05473387	6.662295117820793e-05
cg08617469	0.000382083
cg24367984	8.953663956368096e-05
cg08353606	3.666910484145802e-07
cg24212392	1.3665649053473672e-06
cg12480390	0.000463206
cg14748746	0.000191808
cg15468129	2.581171664062243e-05
cg11857514	0.00451936
cg13188204	3.925593657250204e-06
cg20339650	6.344506919830906e-09
cg16592121	1.207382877788099e-06
cg06618497	4.4575029872317984e-05
cg04996851	6.654872641842502e-08
cg16952139	0.0018224
cg12645287	4.712634677095373e-05
cg13934560	0.000150832
cg19640775	0
cg10896621	1.1813475027100395e-06
cg22056544	0.00119336
cg21855200	2.4814867649602945e-07
cg08855449	4.441169465518868e-08
cg13908607	6.648987957802444e-05
cg03958654	5.8852626216854276e-08
cg07805415	7.441120046802752e-07
cg03975844	4.980532283815897e-06
cg02986171	0.000568306
cg21426559	2.893685291383008e-11
cg11320779	0.000208644
cg13008492	0.000871623
cg05838627	7.324783175566285e-05
cg13724812	4.767529419735794e-05
cg17916177	8.896481210318719e-05
cg05033729	0.00230514
cg01149683	3.149009199077124e-05
cg05615966	1.553469702320065e-06
cg22012281	0.000397462
cg13959708	0
cg25038295	5.3517625554500015e-06
cg06887949	2.1871393585115584e-13
cg17598576	0.000339332
cg27609508	9.367446818231429e-10
cg11168974	0.00940752
cg04730825	9.26724748051555e-08
cg22869011	1.814155312762633e-05
cg24215812	0.000424859
cg25345561	5.489255716639718e-10
cg20872930	0.000228321
cg08265797	1.4420157663508348e-06
cg11628739	5.103464801092805e-06
cg03506656	0.000203534
cg19343715	6.396369328975915e-06
cg13119455	0.000708796
cg01586976	8.796081570894287e-07
cg18909711	4.839474232376517e-05
cg06143886	3.862711477786718e-06
cg21948665	3.07235913377113e-06
cg22238152	6.711336012377167e-06
cg08789503	1.553226092187998e-08
cg17915436	0
cg02835030	0.000176119
cg00163650	4.517293407613199e-05
cg02337413	1.3716927935614187e-05
cg23796743	0.00102646
cg05571437	0.000228801
cg01940149	0.000544336
cg11106255	8.67793284419216e-05
cg24913504	4.705582204844738e-05
cg19021961	4.0221488569192054e-05
cg14652665	7.314932948254693e-08
cg12553365	7.973811429062838e-05
cg09195271	4.677752146853287e-06
cg16873130	6.5684522626563435e-06
cg26297493	1.7916923500393978e-10
cg22913136	0.000151782
cg06184056	0.000171952
cg21239432	7.297789594851167e-08
cg06353500	1.4032340189817916e-07
cg07362365	0.00577774
cg21735487	2.83698808778432e-07
cg16867800	9.781220278171077e-11
cg16120485	0.0011192
cg04203742	0
cg07626433	6.941802688231746e-11
cg03466342	0.000322627
cg26429636	0.000180783
cg08097058	3.665956427312267e-13
cg06664992	1.9080457214215585e-09
cg14115325	7.565348925320237e-06
cg01925950	4.1357333308011945e-06
cg20693190	1.1423981516323067e-06
cg24515883	0.0013057
cg20970205	6.5738498261636025e-06
cg00592593	4.7929987353478865e-06
cg06445981	1.5327406672205335e-05
cg15395733	0.000190006
cg26155674	1.1102230246251565e-16
cg04210444	6.517734594035929e-06
cg25141441	3.0272782801654685e-06
cg01885071	5.595330883068073e-07
cg05409693	0.000779168
cg18608964	0.000182705
cg07615153	3.865495958199627e-05
cg02232988	0.000145128
cg16163697	4.5130565951012613e-13
cg16343129	1.6029585490517917e-05
cg04150020	1.2355121732143814e-05
cg11368182	8.91653417767202e-12
cg23032642	1.645661563298706e-05
cg22741544	0.00173424
cg04689398	0.00179723
cg27241808	1.0664934326776176e-05
cg13353002	1.8509663753385475e-05
cg01196079	1.751635809010832e-05
cg02370707	1.5925076209843958e-05
cg26487890	0.000269411
cg22519702	6.325692536446326e-08
cg00964557	0.000529977
cg06138173	7.927736497270743e-07
cg07264319	0
cg01492860	2.2434954893846282e-08
cg22149355	1.114442904626145e-08
cg13694680	0.000527055
cg20479557	0.000485761
cg24552660	3.51817994737047e-08
cg06898293	5.050225488689719e-06
cg12038694	1.7103879913715758e-05
cg00396096	4.3430000852717754e-05
cg14377764	2.1968041628239732e-05
cg10385805	2.283718072759733e-06
cg16683922	8.723041705283041e-05
cg26422177	1.9088124447730337e-07
cg20740919	9.79758264185726e-07
cg04491050	1.0944218637898295e-05
cg26635411	1.6374858136103398e-09
cg14264937	2.66621050024618e-05
cg20193665	5.233418528316491e-06
cg11588624	3.405867986328026e-05
cg22512636	1.6490697617443928e-06
cg05453820	1.2547107797189483e-10
cg23592583	0.00210222
cg26039217	2.378308235684301e-06
cg18172352	0.000269363
cg23856762	9.630717049402548e-07
cg10148841	1.6049255591177314e-07
cg00570666	1.8981079585866922e-07
cg00874032	1.014889283723619e-08
cg20518572	3.600182152396769e-09
cg26168118	6.80649101190145e-05
cg05602360	0.00436228
cg12501949	3.020010218790503e-06
cg13100502	8.799379839663501e-06
cg18430991	6.931065539261816e-05
cg05200186	4.303858811782746e-06
cg20445197	1.5868417690967362e-10
cg10701104	0.00146166
cg20983004	0.000276707
cg25399998	4.8474842564205645e-05
cg07155243	6.42250489671925e-05
cg03751759	5.1423678281148355e-06
cg07014206	1.077847640440499e-05
cg03906115	1.476816668954939e-09
cg07417745	0.000886352
cg14269188	3.7776155495494734e-05
cg09612423	0.000630901
cg16116639	9.216104213116694e-09
cg07764829	8.937862319147172e-07
cg07798761	0.000903911
cg18014277	0.000110052
cg02026377	0.00145589
cg14458292	0.000102348
cg17187459	0.000208797
cg17690202	3.646959850445164e-06
cg19591105	2.0430213076849668e-11
cg04507561	0.00063018
cg19745930	0
cg17056030	0.000116416
cg06943267	1.1102230246251565e-16
cg00465058	0.000158811
cg06705848	0.000298281
cg02027717	9.254110855394515e-08
cg02355081	2.3640997981466683e-07
cg01891274	0.000654208
cg04916611	9.782852524065078e-06
cg22916375	4.786087539621064e-07
cg17836247	0.000112038
cg05547601	6.28898505494746e-07
cg21270767	1.4371514545086228e-07
cg16429182	1.4201715429873474e-05
cg19690051	0.00179132
cg04610432	5.996118046525112e-10
cg23455302	2.2047157761662106e-05
cg25479732	3.2096375580659142e-06
cg05954280	8.006421862161162e-07
cg20074142	4.491611305112997e-09
cg11834694	0.000178029
cg16476019	0.000193521
cg00604994	1.6555929267636493e-05
cg15055782	0.000263875
cg08842388	1.4528378500244798e-12
cg08799432	4.3911890421632904e-06
cg24811847	8.777450214902949e-05
cg16021609	1.5913658928390362e-06
cg05327187	4.4930434336620806e-05
cg17279041	2.446969754821282e-06
cg15931659	0
cg16200617	0.000162329
cg19770400	0.00135476
cg16507262	5.88418203051333e-15
cg18370772	0.000672683
cg23581718	1.783998393456443e-09
cg05700220	6.624229203311405e-05
cg27536755	5.478242240952724e-07
cg16082695	8.548717289613705e-15
cg17208467	2.0137558287558477e-10
cg00245502	0.000101219
cg03651715	0.000831392
cg11524974	7.192770567032714e-05
cg10002193	2.4027502600887374e-05
cg04889996	0.000311422
cg24843263	1.7830081855407798e-10
cg06892596	0.000587036
cg11370510	6.227129145663923e-09
cg08480598	0.000144472
cg17152673	0.000216208
cg25659817	1.6115274525940748e-06
cg14115346	0.000645713
cg06330218	4.175745749179782e-09
cg21183664	6.951766008689297e-05
cg03328369	6.406418984195028e-05
cg09126880	2.8670083862536444e-08
cg24291747	4.792120460450633e-07
cg12991626	0.00010317
cg14049094	1.760638146386384e-08
cg14348967	8.01625432700348e-12
cg25951210	5.668995135987842e-06
cg02539389	4.553024623987767e-13
cg04819167	9.678834686310811e-05
cg22416486	5.465595753761932e-10
cg01200651	1.615269864196911e-06
cg02628483	0.00036569
cg19492975	2.2483746466628318e-05
cg14271729	0.000300227
cg10087719	2.5200249740287006e-06
cg02043966	1.2783885638967263e-07
cg01531812	3.700171280485165e-10
cg05329317	5.8767377901669526e-05
cg06899274	0.00337344
cg05449217	4.381013003496026e-05
cg23045191	0.00259584
cg20397378	0.000439924
cg04990294	0.000269644
cg04442017	6.056054907555009e-07
cg01201151	0.000251441
cg24467614	3.2046254538897756e-11
cg07456586	1.0227818592056792e-11
cg10199368	3.1026531088773623e-07
cg01921348	0.00408197
cg06849457	0.00107907
cg03205993	9.547918276608947e-05
cg15998536	0.000175403
cg08843330	2.3873238275018416e-05
cg03972770	9.10437105052786e-05
cg02129737	6.482603280622001e-06
cg07199535	5.807630277832043e-05
cg09283693	0
cg18936672	4.598077474327056e-11
cg19321658	1.7347680721035985e-05
cg14062158	6.8270177399076815e-06
cg24544594	8.245714864107967e-05
cg08564019	0.00105247
cg25605140	1.106965535169202e-05
cg18567268	7.430833726118635e-12
cg16815122	3.4870913375284474e-05
cg24851674	0.000347392
cg08229461	0.00129747
cg12311154	0.000201996
cg25751541	2.0095154113719538e-05
cg22850158	0.0026825
cg26101690	7.68843877452241e-11
cg23020028	0.000258835
cg15546286	2.619348149490719e-08
cg16770400	2.2149584633202046e-05
cg22790973	4.327094238476548e-12
cg06751002	0.000150303
cg17351882	6.602506639497019e-05
cg06573143	0.000232686
cg14783355	7.800019525050494e-06
cg23889010	7.073874819241155e-11
cg02207084	7.943645741192995e-13
cg13201602	1.5554582930121796e-05
cg04668137	5.1614463078886175e-05
cg23204757	2.349231920106831e-13
cg10062123	0.000672506
cg14097135	0.000330627
cg12345814	5.632132777932952e-06
cg08833971	0.00120616
cg05475771	6.864601108524937e-05
cg03062429	1.0725687005219697e-10
cg19269507	1.3322676295501878e-14
cg11258642	4.948099340007506e-05
cg20647153	0.000134688
cg17312152	2.6381590211732586e-05
cg27432847	1.4475168841343589e-09
cg17181840	0.000269177
cg12361830	4.1978075990267705e-05
cg24094897	3.854996879337769e-05
cg23217254	2.222751649405552e-08
cg02961934	1.8584361473061861e-06
cg01815900	2.1967790319044056e-06
cg25639387	0.000217135
cg18439474	3.645552166864352e-05
cg05148404	3.403420323999651e-05
cg23042676	1.1384602266462096e-06
cg12833859	0.000362488
cg00539733	1.1570125502124995e-07
cg20127046	0.00199829
cg16968098	2.1772483815851729e-10
cg05624196	9.94699765888285e-08
cg04377395	2.531540619910011e-06
cg22272129	5.370314331265558e-05
cg11298343	0
cg20809224	0.0019611
cg17267805	1.8067379814468154e-08
cg13180920	1.1411142818995579e-05
cg15219332	4.278542218250081e-05
cg04420217	4.0380899729353104e-05
cg09036712	0.000440722
cg15951362	1.2347900479880991e-12
cg08473006	1.9599280652871087e-06
cg24755915	4.3772814461995324e-07
cg11125037	9.447948656760019e-08
cg12429482	0.000171385
cg04902894	0.000115493
cg08443396	5.551115123125783e-13
cg27040385	5.8973095687031574e-05
cg17192113	1.207858479901347e-08
cg16127364	0.0010699
cg08008573	0.000139688
cg22325110	8.785755818419005e-07
cg02920403	3.722647987625116e-05
cg24596259	4.5185654692248e-05
cg14645843	0.000707584
cg02308399	4.983846503159306e-06
cg21969795	3.3729670860793703e-06
cg12135777	0.000173452
cg08768834	2.528065589091355e-07
cg04922526	0.00439755
cg05608281	8.886719644141117e-05
cg26473017	2.093755724352775e-08
cg04506321	4.4348309469199876e-09
cg04917576	0.000106623
cg22460173	9.979386057212825e-05
cg26419883	6.0123807825718245e-06
cg17062064	8.911987208570782e-05
cg14060402	2.23536797474555e-05
cg12154976	0.000223923
cg12356155	4.37538746898003e-05
cg19861823	5.593362580558203e-05
cg11849692	1.4872786779918101e-08
cg23246149	5.909223189803914e-05
cg01745793	4.412181273083515e-05
cg16909536	1.6653345369377348e-15
cg20750528	0.000152735
cg11476306	0.000138015
cg17433455	4.106962220085109e-06
cg19154695	0.000204105
cg22999372	2.2429538510060354e-05
cg25090051	2.0785682115165294e-05
cg22146252	5.564925196011039e-05
cg12525187	2.6104730648235375e-06
cg09513847	0
cg16209526	2.8482644820471137e-07
cg06847567	2.5027865889981626e-05
cg16745933	2.077108934184224e-06
cg03797139	3.47908098752292e-06
cg09290655	4.3123073767414866e-07
cg10447033	0.000782626
cg09096030	0.000551361
cg18027903	5.54581753853256e-08
cg16782675	6.847925372310826e-07
cg08820720	0.00286339
cg26160189	5.73339658105354e-05
cg18128312	4.181751412368762e-06
cg02224021	7.61858905296009e-06
cg01512840	6.019642784238499e-09
cg01996004	1.7457445436241947e-05
cg14625829	2.5864182718882134e-06
cg07761646	5.5381330965609266e-08
cg16117273	9.737829806955034e-07
cg04524932	3.607344554623637e-06
cg11302988	0.000293396
cg05913208	1.904066397762083e-05
cg23418591	3.461784392477796e-08
cg15162583	3.106424553767084e-05
cg11259937	0.0022224
cg18490259	0.00151605
cg05480191	0.000902753
cg17200410	7.742293806067835e-09
cg19224793	8.134165652828873e-05
cg03815879	7.884183605977313e-07
cg23115083	1.734332332758992e-05
cg03948928	0.00775041
cg01611777	0.000324237
cg03755996	3.0295490826226512e-05
cg02566114	8.020854193158122e-06
cg08594888	1.509903313490213e-14
cg11589832	5.139119874097986e-07
cg14817951	2.453750372888308e-07
cg27477059	1.6435079684962162e-06
cg18557891	0.000113455
cg11630056	9.000932998270983e-05
cg18959988	2.2531307819484425e-08
cg05932233	0.000460737
cg03989451	3.802998660940027e-05
cg12833383	0.00138796
cg09461728	0.000428278
cg15025874	5.35922456079696e-07
cg08448497	0.00158647
cg14577406	5.695381958825685e-06
cg09525623	1.499116386582955e-10
cg26833936	1.2490782311802562e-06
cg07297153	4.759609403270915e-06
cg03208185	4.9377955121943096e-05
cg00461060	0.00100167
cg16279314	2.5230762926709005e-06
cg07517459	1.101643658518725e-06
cg11508999	0
cg09661109	1.86106685617915e-12
cg02569055	7.449183043739538e-07
cg23856600	2.379700880794644e-10
cg08792629	0.00070031
cg22795661	1.4708456674839e-11
cg10012337	0.00813369
cg01627172	5.736797832200935e-05
cg06091210	1.9984014443252818e-15
cg27465453	1.3887396392631146e-05
cg03062768	4.698625670540579e-06
cg23377551	3.3524224843595185e-05
cg17864156	0.000144641
cg27434149	1.4939881853859305e-07
cg15211598	5.9364163291220073e-05
cg26903216	0.00148483
cg05577016	0.000219885
cg04316126	1.0172064301983141e-09
cg02978411	0
cg23699463	1.2050527242735143e-10
cg21541263	0.000217641
cg13419986	0.000201132
cg21460765	1.5564190082306695e-06
cg13316321	9.276740486896529e-10
cg21232671	4.5039821872094876e-08
cg13690873	7.735160607591496e-07
cg13157328	2.647764631213967e-06
cg24225940	2.0619271274280315e-05
cg12486795	7.647924849707444e-05
cg11947915	0.000864705
cg24123717	6.067390019293128e-07
cg09851596	5.037339859736978e-05
cg25068670	6.900956997213381e-05
cg15583330	0.000323446
cg00257303	2.28134906210542e-06
cg03687061	9.19765873929057e-05
cg06763549	1.7582673760285772e-06
cg25054107	0.0071503
cg12282777	0.000183297
cg18093789	4.633014451305151e-05
cg25642917	4.372216888426372e-06
cg21759585	4.9279346451713835e-05
cg11882339	0.00264194
cg19539533	0.000464178
cg24885596	0.000562217
cg26790505	2.372072985168394e-05
cg16882054	0.00329572
cg08031509	0.000337306
cg18636558	1.3750198267548086e-05
cg26070751	4.3164699214948143e-07
cg02886806	0.000347775
cg09000155	0.000166734
cg24796720	3.0809221063243797e-07
cg09706924	7.71738903615482e-06
cg07943927	1.5380409466025924e-06
cg02188587	0.0020782
cg25958540	1.5375885042967496e-07
cg03668793	1.3818915937102716e-06
cg02598319	1.287422168871899e-09
cg10052951	3.055593008616242e-07
cg09285099	6.980638289633134e-12
cg17362066	2.3213430693780346e-05
cg07615493	3.2280309338883484e-06
cg05329280	0.00062689
cg12079864	0
cg27558433	1.6510748324094493e-10
cg15243488	1.5683707508706846e-05
cg15460047	2.9369803878909195e-06
cg08351191	7.195508661439476e-05
cg23140149	1.6526997759225281e-07
cg17955766	2.2931504921608337e-06
cg08703543	9.501802003208937e-06
cg13483447	8.994416322849474e-11
cg16998603	0.000961455
cg12668515	0.000256147
cg08385164	3.551943223656373e-06
cg18349522	2.304662916396971e-06
cg26880539	0.000298212
cg08877463	1.2028383929885145e-05
cg11243159	0.000118301
cg10454246	1.2478854723441124e-05
cg26765196	0.000123523
cg26268842	1.253458892236381e-09
cg12681119	9.541212120378617e-08
cg14468508	2.857370772324508e-06
cg02989693	0.000117678
cg05858332	2.2595210391607168e-07
cg03348540	9.731190618011976e-05
cg05711886	0
cg12046314	6.338894398272288e-08
cg07012076	2.0821651269820052e-07
cg18335796	0.000268953
cg09355820	7.126854661976267e-12
cg19405935	8.682085674471818e-05
cg21484033	0.0030546
cg27540313	0.000806455
cg17107691	3.6196840290658727e-06
cg18036734	3.728763438659577e-05
cg11848113	5.542306747097214e-06
cg14573583	5.217850482797104e-07
cg07856279	0.000140215
cg00750307	0.000174988
cg06454760	3.748588106589068e-10
cg03352657	1.4401246484219143e-07
cg00517117	2.8330315732238986e-06
cg21950940	1.2340708534508416e-05
cg09932216	0
cg27237300	3.904384038300179e-09
cg06812620	6.9101318581621385e-06
cg11547047	2.7891711794403307e-05
cg06616741	0
cg11669288	0.000128038
cg17485557	1.1297757540607023e-07
cg04647199	0.000250152
cg25994656	0.00131881
cg20844676	0.000175407
cg22976361	8.373246682791269e-06
cg21818901	0.000554989
cg09078428	0.00180282
cg12902479	0.00786784
cg24465960	1.0251076899225886e-05
cg17104843	0.000124049
cg14317608	0
cg18548381	0.000131101
cg27222667	8.442155419174924e-09
cg15789155	9.48115104204561e-08
cg26369833	0.000337491
cg25211343	2.9369049524996527e-05
cg18249819	0.000538153
cg21754279	4.767075623135497e-12
cg06208130	2.7087533274183784e-06
cg00296005	0.000123779
cg25749306	2.616279359335394e-05
cg14958989	0.000744923
cg10145725	5.0110333053021705e-05
cg03851398	2.9393109814979113e-06
cg02293212	7.232264787049303e-10
cg18442469	0.000187394
cg06366449	5.7564190759640255e-05
cg08445957	0.0010319
cg13496481	4.596355767549909e-06
cg07745037	3.341682486279751e-11
cg21221314	4.909894602000975e-09
cg18700886	0.00107412
cg05768078	1.8984813721090177e-14
cg18593331	1.930690682294678e-05
cg17932407	0.000123407
cg19945354	0.000726905
cg24604701	2.1589627782536702e-05
cg16277922	3.741684739821949e-11
cg17333783	7.864347839614538e-09
cg24307243	3.78071358274612e-05
cg09965849	0.00294034
cg02928957	9.554364352348799e-06
cg25060361	0.000113403
cg03211173	5.8630181146379634e-05
cg15008251	1.2964041418150885e-07
cg18214600	1.467240950958626e-08
cg04616571	1.7951529296178492e-05
cg07753223	9.225473982077403e-05
cg14533753	1.897656694005434e-07
cg01565438	2.5339607292229616e-05
cg16801235	1.0079628243175875e-09
cg08100419	0.00184016
cg00510598	0.000102939
cg08548066	0.000833751
cg20791945	0.00070473
cg00572560	1.7845644773473168e-05
cg16815882	3.7385351370211595e-08
cg15398497	4.4370740603927317e-07
cg02073703	0.000256534
cg19334474	5.495587868109553e-07
cg21996217	0.00449381
cg04537845	0.000501607
cg22208295	7.38453760108504e-05
cg03051617	0.000674164
cg13598159	7.944833679829344e-11
cg10167785	7.923478080396062e-05
cg06104877	9.051057138576013e-05
cg23113826	0.000211117
cg07746987	7.460141805415432e-07
cg26311374	1.9074912755989715e-06
cg26700618	1.595862260450609e-06
cg25012919	1.119806025684511e-09
cg08333463	0.00166781
cg03111629	0.000611011
cg17893439	3.3913137686969463e-07
cg20466064	0.00514107
cg02500737	0.00172917
cg19405931	3.0415191476507175e-08
cg26441143	5.917459128268465e-05
cg13842240	2.137396687196258e-06
cg16877957	1.7791183803961275e-07
cg15042047	3.7509772699007016e-06
cg20197753	2.91081313497088e-08
cg03389538	9.545917265207926e-06
cg01218047	0.00124883
cg20876525	2.8280329076424415e-05
cg00784329	0.000219034
cg01674824	4.888757630927554e-05
cg09159022	3.71810186206023e-06
cg05410624	0.000228554
cg13451000	1.7402004738320542e-06
cg04112147	0.000372528
cg15103446	3.5667460448252086e-05
cg15386044	1.9695284660281587e-05
cg25948681	0.000246472
cg05482667	8.051703748179762e-11
cg21965631	9.026728364780467e-09
cg05705107	2.6847537899721274e-05
cg19541542	8.788643403900842e-05
cg10804137	1.518589040960805e-06
cg17165695	2.039377637541584e-06
cg24635581	0.000576143
cg17109283	9.725579728381284e-05
cg22784836	2.928660319478915e-06
cg04953297	2.538315439504224e-06
cg19523869	0.000578812
cg25973405	2.414301031317123e-06
cg20006211	2.916189751123177e-06
cg17562277	4.708558458688117e-07
cg17582615	9.519480371533717e-05
cg17988798	0.000217286
cg22083166	0.000151582
cg20982391	0.00034066
cg08259261	0
cg18812843	6.913616346082563e-09
cg14434755	0.000335293
cg13672637	9.202317352574596e-09
cg21611775	0.000351706
cg26938753	0.000457258
cg09223871	7.03728548767657e-08
cg10809252	1.4126973513217678e-07
cg17725595	6.860458285906645e-06
cg13791188	0.000106704
cg09631909	0.000176147
cg06166785	0.000671817
cg19638039	2.9323685268867195e-07
cg26674445	0.00018942
cg06172089	1.1102230246251565e-16
cg07638338	0.000832349
cg23973532	0.000915142
cg01687217	3.7989920209646755e-08
cg02105615	1.1542818861176585e-05
cg20595453	1.0829791534661126e-06
cg03763518	0.000525844
cg24347263	6.067179358915098e-08
cg00189533	0.000157695
cg21562740	8.798807269416731e-05
cg21289015	0
cg04737910	1.034499166552294e-06
cg16010911	9.601176025864078e-05
cg09410874	4.362466400675835e-06
cg11858019	6.341907221596443e-09
cg02311396	0.00135968
cg12753804	6.5883548625578214e-06
cg10964388	2.24028260265019e-06
cg18762505	1.8053164915654563e-05
cg00894134	0.000360098
cg20458336	1.5862164415292312e-06
cg07348418	0.000356483
cg05050657	0.000189341
cg20791583	2.7662104117087694e-05
cg04460945	0.000111268
cg23028728	0.000480982
cg13950784	0.000308817
cg13153049	5.3942663225114984e-08
cg20138404	8.179459431312264e-05
cg00405713	0.00159931
cg20904925	0.000111356
cg11229185	0
cg09526076	0.000691885
cg00754604	9.415168866766521e-08
cg03744604	0.000191534
cg02401312	0.000111245
cg04018325	1.504962821030631e-11
cg18754388	1.5731434488408524e-07
cg05268769	0.000340425
cg04798055	3.6744557396772848e-09
cg13416309	4.10568909980924e-08
cg00269406	1.05997447085171e-05
cg24443559	7.759458853229262e-09
cg17050472	4.573515315908772e-06
cg06378490	7.953637748414621e-13
cg22102078	2.011635756871133e-05
cg12134134	0.000184374
cg01662816	0.000350076
cg03446651	4.9879602872171525e-05
cg01680661	0.000329876
cg23781896	0.000197314
cg04939878	2.996788795917027e-05
cg23659080	4.164899162206748e-05
cg17568934	1.3939565268739074e-07
cg13523526	0.00108002
cg02384475	9.856662427321083e-05
cg02720998	9.614414020475692e-08
cg07673578	1.1783053777136843e-07
cg08242475	3.481171761965385e-08
cg07871612	0.000137168
cg08142571	1.7193449502794778e-05
cg08142884	1.793069341893272e-07
cg14561361	3.936670869175707e-06
cg05497027	0.00139076
cg06661812	0.00343697
cg07272288	4.69760474984815e-05
cg17069131	0.000555006
cg03752425	0.000177527
cg03962867	0
cg05977964	3.814183004058336e-05
cg25194470	0.00133619
cg14216331	2.0085838144945356e-05
cg12253931	0.000130777
cg19259421	6.558422138702724e-09
cg21594278	1.3044515023707959e-08
cg15075969	0.000225355
cg04567445	5.422451376801973e-11
cg16922648	1.0008096573699277e-09
cg17610843	0.000326141
cg00829409	3.530509218307998e-14
cg21368143	7.601055916128807e-06
cg07906625	9.720885317809902e-07
cg01195945	7.411147282754271e-06
cg23322685	2.3122010794907055e-07
cg21813567	9.338155025906403e-07
cg26317934	4.1899245577403654e-05
cg22127684	5.871393325973528e-07
cg16805334	2.8636739961562796e-06
cg13578899	0.000295046
cg04074849	0.00014015
cg25691643	0.000615673
cg06486065	2.2103426865927034e-05
cg14615811	0.000849177
cg06612119	5.702911476390682e-10
cg05454830	7.02723892144208e-05
cg27161585	0.00803927
cg04779581	1.220896493903112e-07
cg22921027	3.5005922123354516e-05
cg03119143	5.190163023360839e-06
cg00054948	0.00012953
cg08045926	6.366696633230973e-06
cg16342597	0.000211079
cg06546193	0.0003512
cg08255057	8.881784197001252e-16
cg00419159	2.447634420699174e-07
cg05457490	1.7683479031749272e-05
cg15247499	7.766130619701883e-07
cg22862112	3.8648823672771115e-05
cg00033992	0.000510115
cg07669234	5.364405253338589e-09
cg07989833	3.916530739989099e-05
cg15299775	0.000870818
cg19676671	3.255815872460488e-08
cg27578825	3.647504376658173e-05
cg02730474	2.214261292099451e-07
cg19918774	4.861382283660731e-05
cg01102854	2.39936644034211e-05
cg09290103	0.000142184
cg06605134	1.9225580347725924e-06
cg19511382	3.3306690738754696e-16
cg24508168	6.61666981982556e-06
cg07192240	1.7965912043615972e-06
cg18360755	7.510377144526181e-06
cg05711677	0.000642886
cg01148801	3.276177436006833e-07
cg25311162	1.26678552958559e-06
cg24061431	1.7873842327320588e-06
cg25488160	0.000889337
cg18611813	7.303668485758585e-05
cg12751230	4.650890014046283e-05
cg11027822	1.0998099819747864e-07
cg15750774	0.00267675
cg24510971	0
cg03816828	2.5461543984306445e-10
cg04314715	8.729864050538438e-07
cg05466228	4.090466006534399e-05
cg11201447	0.000443652
cg14916079	1.4043100016181143e-11
cg07680160	3.099053892896553e-05
cg01561191	6.3892709097901346e-06
cg02410801	8.106399822960242e-05
cg25368717	1.3969403840352612e-06
cg03465600	1.4116872115721435e-09
cg09740313	0.00033176
cg14689896	3.0749027157828124e-07
cg05498208	3.789501576201282e-06
cg10465514	3.5174750977695624e-05
cg03799283	0.000118888
cg10487010	5.930960484101799e-05
cg10172246	2.9417621803862204e-05
cg03465499	3.3627818862846937e-07
cg17123837	8.001603468699159e-07
cg12096988	1.7306471811195934e-09
cg24240077	5.560674665472387e-05
cg23114503	3.978228433276776e-05
cg06499214	6.821462694184266e-05
cg25208017	8.038014698286133e-14
cg07846885	1.1669634147892793e-09
cg06406661	4.931460305668267e-07
cg09837647	8.631628745092712e-11
cg15953038	2.6783388840101452e-08
cg24989628	1.3935176346180356e-09
cg07605834	1.9046422217172676e-09
cg20292547	3.493521107955644e-07
cg19998408	0
cg08698139	8.291283328798471e-06
cg01883744	7.339373524539727e-05
cg03033721	3.8078495804283463e-06
cg11857548	1.5411672724563452e-05
cg17283266	0.000129113
cg14139735	1.5218404574746103e-05
cg08527463	6.06393857416343e-05
cg11496432	9.689033279025594e-07
cg07853937	0.000113306
cg27142530	0.000364543
cg19432478	1.1909671413734557e-05
cg25707298	9.338728537144902e-07
cg12659981	0.00165058
cg09826707	0.000574985
cg09465288	5.4203491746118715e-06
cg05786184	3.524115241548831e-05
cg21081460	1.6983983111007461e-06
cg22624217	0.000111094
cg07614295	9.914824268486555e-06
cg24723140	1.2959288087088794e-08
cg04911518	3.92001507576456e-05
cg20909136	1.391865456334962e-06
cg22447799	3.205454457422263e-09
cg25315991	2.8197277630592765e-06
cg25343349	1.3051046755419016e-05
cg18477429	5.218932250694586e-06
cg11962116	0.000156776
cg16399300	8.238631998835899e-12
cg05615150	8.69799705123242e-05
cg01779765	0.000172193
cg07554758	0.00024357
cg01171355	4.369206382470736e-06
cg08631141	1.5204528095780212e-05
cg15150017	0.0021787
cg13485248	4.9836312746132094e-05
cg22222217	2.274375713318122e-07
cg20731824	1.0384304010013778e-06
cg26035892	0
cg19850917	0.0013957
cg20012879	0.00104242
cg14904802	1.7009722555472173e-05
cg09974566	2.4570431770731815e-05
cg23099578	3.412179891459921e-05
cg01258194	4.5676952320494735e-05
cg27181968	1.95733623220562e-06
cg26313699	2.3671941073999392e-08
cg14147299	9.833620431276557e-07
cg16895110	7.322988662816776e-05
cg04288619	2.9496092235348215e-09
cg11284636	0.00192407
cg07239938	1.1391554366468881e-11
cg14039622	6.946255874940022e-07
cg26987083	0.000378332
cg17230120	3.360749331049462e-07
cg24527700	1.126024659181546e-06
cg09635353	3.920133093360256e-06
cg25703002	0.000209943
cg18329758	6.149359402796151e-07
cg19445047	1.3917087709702791e-05
cg03925294	4.518607710224387e-14
cg01775821	8.104630300209692e-10
cg06486582	6.487801654564418e-05
cg09995104	0.000103398
cg05342515	5.385414247882636e-08
cg06798531	0
cg18992300	0.000197489
cg14530290	2.2975070321784585e-05
cg14121593	5.326787675286049e-06
cg07398429	1.2027079887566572e-08
cg06704974	1.0279680245917078e-06
cg15302350	1.0384018519604687e-05
cg12259655	0.000229464
cg11213707	4.129408161634984e-06
cg23649708	0
cg14270302	2.593264092354275e-08
cg00742587	5.934844193755673e-05
cg18036068	1.5061494940127318e-08
cg26621805	1.665379945059442e-09
cg16544598	5.356860983685152e-07
cg26427896	4.6283930609236634e-06
cg18454288	3.475418566711852e-06
cg07192622	0.00778556
cg14485996	0.000539458
cg19690148	4.511621853886538e-09
cg21961196	0.000218832
cg14331619	1.2586186126650745e-07
cg16654319	0.00135604
cg00562088	0.00017343
cg00656431	7.683245821787921e-07
cg05131696	1.1642908859244017e-12
cg18815251	1.199040866595169e-14
cg18471660	0.00243076
cg22251524	4.049709607656382e-07
cg21913582	0.00256495
cg08848776	1.624232748298482e-09
cg02339888	0.00016543
cg08247321	4.655321411140001e-06
cg11522001	0.000517292
cg19558170	8.46730368664339e-06
cg01351409	7.904648709367024e-05
cg06759890	2.534497647088685e-06
cg08285589	0.000265689
cg09279417	0.000504294
cg01328472	6.687545281991447e-07
cg05274128	2.7301575666882627e-08
cg08975834	0
cg09839813	5.710243967671502e-07
cg20738192	0.000145232
cg03344309	7.51913120866643e-06
cg08972831	7.844159040426568e-06
cg16376461	0.000334088
cg25097705	4.4359300413465697e-05
cg21374969	2.235690686025471e-06
cg14524936	0
cg05990579	6.117638809977066e-07
cg16770720	5.813371023677405e-06
cg17519732	1.5791320879809945e-06
cg23985101	9.908713760609089e-08
cg16764189	8.809236394424769e-05
cg16033476	2.1523042237348022e-09
cg11032634	1.8174295979278554e-07
cg18010644	1.8661884226833791e-07
cg09149246	1.5280221532520954e-11
cg08553572	0.000151429
cg22357495	2.622212615799313e-05
cg27518240	0.0019825
cg00318678	5.866640917506771e-08
cg17045582	0.000169529
cg03851798	2.307956922797949e-06
cg21290572	7.715418648412964e-06
cg05192533	0.00106146
cg20736045	2.4556975180001217e-06
cg02115283	0.000407744
cg24785261	0.000476289
cg15220150	3.2722976249011104e-05
cg08189464	5.791063114990447e-05
cg23275673	0.00635941
cg21198219	5.814883034971352e-06
cg01071444	1.127838337089404e-05
cg08240881	6.711944895654298e-06
cg21594685	3.79864177723066e-05
cg20027419	9.640240550279344e-08
cg08608062	0.00232561
cg10483446	0.000657365
cg19389001	0.0046026
cg24816178	0.000326006
cg05764470	2.9087931351368113e-06
cg23005227	1.7949903785563492e-09
cg08351359	5.915983809612335e-06
cg17799013	0.000153888
cg01687878	0.00131155
cg18073638	0.000144665
cg15088419	0.00201308
cg06427908	0.000332335
cg10932166	2.0441434586127016e-06
cg15649236	3.014867775752439e-05
cg14985664	0.000215619
cg26879813	5.49473675448553e-08
cg14522658	8.549538772706367e-05
cg27093379	3.786689053664194e-05
cg23005321	1.4069085452206309e-08
cg00490976	0.000685452
cg24847993	8.905772558143177e-05
cg04972770	0.000340146
cg23061822	0.000145913
cg22186488	1.1883626510389433e-05
cg14222939	4.6975171064111976e-06
cg14209284	0.00159614
cg21286260	3.436192495454016e-05
cg19245963	1.696074164447836e-07
cg12371345	0.00162396
cg13998892	0.00924847
cg09827368	1.0618085468649952e-05
cg23475755	7.816854252773453e-08
cg07914567	0.000164657
cg00655875	3.2005296664028293e-06
cg03382766	0.000326962
cg26725361	1.7856661922444061e-06
cg10870815	9.106937426395234e-12
cg07231582	7.815198309746307e-05
cg03551497	0.000956467
cg17457986	1.633820008173359e-07
cg24315653	0.00153333
cg10362033	0
cg26467471	6.124369365423377e-05
cg14460485	4.40472153678817e-05
cg07614286	0.000188459
cg05133330	4.845740475545313e-10
cg18750141	3.1094532687903076e-05
cg13643948	6.681996333890439e-05
cg09516664	0.008497
cg01715299	0.000128796
cg02813207	5.768777344705711e-09
cg00537225	0.00115253
cg03678062	1.0822086249362428e-07
cg09500443	2.424368500286711e-06
cg26959945	0.000241655
cg08856268	7.659336886178814e-06
cg13910439	3.7590348467286816e-07
cg04436653	1.813300718356281e-06
cg17112828	0.000240889
cg01235172	2.021737837587523e-06
cg24514678	6.469504086348277e-05
cg07019599	4.820312187225895e-05
cg08484900	1.0988087969510119e-06
cg20696986	0.000149171
cg08827804	2.2244708551832915e-06
cg20062893	1.564326431546803e-05
cg02619001	8.977505084195592e-05
cg12595905	0.00110729
cg05004818	0.000217021
cg17641934	6.178319403893351e-05
cg00344766	0.000455622
cg19905802	1.1270319137168805e-05
cg27501783	1.878243381525646e-05
cg05767891	0.00014702
cg08521381	7.785809941784905e-05
cg02111099	1.2460864473595734e-07
cg12505889	5.383861017926872e-05
cg06484448	1.136025642778371e-06
cg26355377	0.000536992
cg24375690	0.000543659
cg04224661	0.00278315
cg11393848	0.00102116
cg00400869	9.312023808716319e-07
cg05919951	0.00466297
cg12234093	1.2172244745478622e-07
cg17920195	2.352843970043761e-05
cg10599444	8.881784197001252e-16
cg25994096	4.608724513133211e-11
cg18216637	3.438984978365589e-05
cg19698870	5.041898408819634e-05
cg15598952	0.0013005
cg26546155	0.000220502
cg14785368	6.689706522733374e-06
cg02693157	5.040189100924408e-05
cg26658067	8.956137900084649e-06
cg25597138	1.59590167350121e-05
cg04830355	3.1301627956281664e-12
cg07270872	1.3776576324175949e-08
cg02945160	1.6422548711925167e-05
cg08474651	3.6762370553278245e-06
cg18207238	0
cg00838051	0.000212104
cg04335714	8.829923459074962e-10
cg00005597	6.746682479852328e-05
cg11917542	0.000106307
cg09227795	0.00176464
cg07307839	0.000241886
cg25597434	2.802902354659409e-11
cg15072451	7.406585774771823e-05
cg11201401	2.0646485632269673e-08
cg01720774	0.0001709
cg13923516	0.000146465
cg21723559	6.774925813735067e-05
cg16455666	0.000226831
cg21049397	0.000348255
cg00961015	2.2266390882208498e-06
cg19415933	6.650802131247247e-11
cg17554647	0.000296552
cg08396101	5.842802708322381e-08
cg01467481	0.00109238
cg06908857	7.826661182730454e-05
cg10195336	2.1849456174338755e-06
cg27619446	2.2546534306222554e-07
cg25801807	0.000931195
cg01463375	3.5313495474587064e-05
cg07107859	7.080867864273088e-07
cg26647549	5.54110874828595e-06
cg22675745	7.780777504606817e-05
cg16999125	0.000838098
cg07713291	0.000664973
cg02637247	0.00282271
cg05377161	1.1749049825260371e-06
cg27209964	2.4469259998216586e-06
cg18276534	2.220544959019577e-08
cg09459774	4.730846099310071e-06
cg02659942	2.8522761299720756e-05
cg22242437	6.387000204277626e-07
cg09968654	0.000140606
cg14772118	1.4861026327306348e-06
cg05463782	4.80645787614975e-08
cg15389265	0.000147356
cg01412886	2.0035905869963955e-06
cg04420723	1.0231761427004216e-07
cg23149249	4.6550770127495866e-08
cg21817842	0.000121871
cg11372214	2.9662083764314673e-05
cg19131718	4.730212777026566e-09
cg00465198	0.00427708
cg09782958	0.000118615
cg07040435	4.206555363450715e-05
cg05008898	6.949818720514145e-09
cg24795238	0.000415261
cg10433093	0.000152037
cg23063374	0.000625995
cg12149405	0.00232393
cg16478906	0.000855401
cg23205231	0.00015038
cg16073534	9.894648884678503e-07
cg01219490	1.4691312805181767e-06
cg03940688	0.000329534
cg03940088	0.00032732
cg13097800	0.000388183
cg17689349	4.20562945637748e-05
cg06822340	3.931288720449011e-06
cg10213762	4.363899314474562e-05
cg00240246	0.000144717
cg02922231	0.00119009
cg18665103	0.000303608
cg09529552	0.000261806
cg07913153	1.8014501956820084e-07
cg19245011	1.4089577282661025e-09
cg16364660	1.7472689961550714e-12
cg13218752	5.791819113198926e-08
cg25326570	0.00256171
cg15476723	6.503044769345934e-09
cg16422190	6.429448769029733e-05
cg14969291	3.388664616688075e-07
cg13883671	5.165100774862097e-07
cg13541713	1.0237538984325667e-06
cg06319762	0.000111167
cg13366731	3.3473743233924935e-06
cg03384992	2.2755792683515352e-07
cg12402712	0.000143497
cg13017182	0.00025993
cg10711230	0.000680993
cg01433836	7.292623052534974e-05
cg06400288	3.0170286210218222e-05
cg04888037	4.820588579457219e-05
cg23009263	6.051911194404624e-10
cg11887373	1.0376291803559923e-06
cg03202472	0.000400344
cg15056977	0.000337173
cg16269755	1.8542631086138073e-07
cg24576313	0.000291639
cg03365232	3.9217958481163606e-05
cg10992825	1.7277410148119898e-06
cg14990478	8.349544791785846e-06
cg16060210	7.613709662734891e-11
cg01735398	0.000166338
cg00200230	0.00345727
cg14305476	0.000484031
cg27500519	0.00342378
cg13800875	0
cg02476270	0.000264059
cg02343446	2.2552002277076433e-05
cg27217350	1.826756207412572e-06
cg01844757	2.2618856962197675e-05
cg18969709	4.327315829777412e-06
cg16498723	5.2191195298645354e-05
cg03311627	7.662806091435215e-06
cg01181681	0.000293181
cg20226073	2.4797113284957817e-07
cg24929538	7.510681806399688e-05
cg01140140	1.1790087461882592e-08
cg08631783	0.000588737
cg10350536	0.000295454
cg16357878	5.541779983797568e-07
cg18629698	3.887029538851561e-05
cg13137488	1.0143353934566335e-09
cg14051760	0.000307781
cg25481384	9.520009161845255e-05
cg11732055	6.772360450213455e-15
cg22902891	1.2912521575314528e-06
cg03052794	4.316776345936191e-06
cg13557449	0
cg05521198	0.00202756
cg22859658	4.96713781217295e-13
cg02246002	0.000132096
cg13381660	5.4855953224297593e-08
cg15018828	1.3553416522427142e-07
cg06203637	2.4406596599302333e-05
cg04086243	0.000203707
cg17975291	0.000345914
cg00889019	1.7349208673134164e-05
cg16246128	0.000121555
cg25975038	8.13370898855581e-07
cg08033003	0.000443043
cg26741350	1.499051331954604e-07
cg05663891	5.790146140327579e-12
cg24173425	5.694474127904137e-06
cg16392405	3.3352640445460935e-05
cg09197279	2.2171530057457645e-06
cg13001838	8.424307309518042e-07
cg07551820	1.3187473519749027e-05
cg15184529	1.5081649151760246e-08
cg01880236	2.635308660514646e-05
cg00660843	2.6487112658735157e-07
cg21772773	1.3648304708624437e-09
cg08239588	1.3287328481714766e-05
cg06477303	0.001037
cg24495528	4.19225840878612e-05
cg20071259	6.325004076046525e-09
cg00569876	8.210034019295875e-08
cg16307490	5.201946679467273e-05
cg20660802	2.9016529455083706e-05
cg13146184	9.964245005777972e-05
cg10664971	6.145195463602704e-12
cg22893494	0.000215547
cg05261276	0.000163497
cg24133547	8.505228799027265e-08
cg06812263	9.461432658786073e-06
cg05696361	0.000482499
cg16005240	4.4578660432614825e-05
cg26347162	0.000562678
cg01282204	4.305688327432833e-06
cg18261877	1.968486219250387e-06
cg20574381	1.9818645746405572e-05
cg07695980	7.770581359611839e-05
cg11506733	0.000253886
cg23857896	1.9583360227781732e-05
cg03783393	0.000153331
cg16819803	5.509814826609727e-12
cg05997318	1.4549370019878438e-07
cg07813851	0.000243195
cg08749418	0.000827486
cg03278734	1.619202513403195e-06
cg13901243	1.9634001821700053e-05
cg11593247	4.94538299200542e-07
cg10076702	0.00107164
cg06928894	9.279354878932722e-07
cg23471095	0.000256448
cg26596242	9.923610866979793e-05
cg00786138	4.687557696447797e-07
cg15757745	1.173465413728536e-08
cg12468403	7.3725453519912776e-09
cg23889224	1.7244838580232624e-05
cg00836737	7.431899584553481e-05
cg03130379	9.169567818045898e-06
cg11161131	5.287542038701076e-05
cg15534561	1.0587707954812231e-07
cg24446417	0.000602842
cg19475575	3.6350986665212304e-09
cg13123591	0.00189921
cg06955979	0.000554959
cg06635918	1.5530303043576055e-07
cg25547221	2.469394759230248e-06
cg01571928	1.8716975487720333e-05
cg13411037	0.00141405
cg02951357	7.338570610604389e-05
cg13022388	9.9716734869304e-10
cg05132999	9.523225804985991e-05
cg26307728	4.290876230994556e-07
cg08104877	2.1164965520181767e-06
cg13267611	0.00194326
cg26459723	0.000192847
cg13970970	1.384196830600537e-05
cg13526264	0.00146165
cg14527110	7.21274036130648e-06
cg07060894	0.000169324
cg14148735	8.417677811900504e-06
cg21947645	0.000477637
cg14218108	1.2397347926018654e-08
cg20350898	0
cg21878112	0.000157648
cg11908751	7.187637534045166e-07
cg11625184	1.6622518272946252e-07
cg01045442	0.000104822
cg16706098	0.000617001
cg06916852	0.000619137
cg22751097	0.000103879
cg07677794	0
cg18116155	0.000190252
cg24412662	0.000364968
cg13408695	6.478604639093e-06
cg15525959	0.000177113
cg22338446	3.287490280001748e-10
cg27551390	0.000218492
cg07632412	4.598145362177952e-05
cg11271327	1.3915793643182184e-05
cg01514723	0.000876349
cg06482315	8.592228528148116e-05
cg04342458	2.151646383286021e-08
cg11636505	1.4463030746481031e-05
cg01388022	6.554972151739946e-07
cg04265089	7.287801012767492e-05
cg26923376	1.034335217475757e-07
cg12122096	0.00030818
cg21905773	2.5194291097818677e-12
cg12534424	0.000111239
cg05384139	1.0064529740394512e-05
cg05024925	4.522134714801673e-06
cg02791444	3.4029009360780904e-05
cg14494866	0.000523776
cg25422992	0.000360997
cg16656180	3.359630018628934e-09
cg25775449	1.116579750881641e-08
cg02430695	9.479245810517511e-08
cg25748524	1.4330551543206838e-06
cg17294510	0.00011959
cg11509184	1.0777098021774734e-06
cg16551670	0.000221408
cg21090049	2.749010338143343e-06
cg14005531	1.2157344391527936e-05
cg16700392	4.623231797395988e-10
cg18368565	0.000844648
cg08612784	0.00193019
cg12004641	0.000360403
cg20069977	0.00234475
cg11608005	2.4194145797906685e-08
cg08503814	1.2253076708823585e-07
cg00546915	5.854526684001549e-06
cg17932109	0.000533072
cg17831511	1.0128108351992182e-09
cg05905044	0.00115639
cg06728437	0.00020955
cg19324459	0
cg13148045	0.00261836
cg18544329	1.772603360761238e-07
cg09305228	0.000537334
cg16907934	4.56884372507238e-05
cg17349736	4.192547309322947e-09
cg05402382	0.000844207
cg11658065	5.1551378832392913e-08
cg12518915	3.3581369349722223e-06
cg25666233	0.000370905
cg03285485	6.948372008097614e-06
cg12666481	0.000653394
cg07151138	8.439175205243732e-05
cg21616161	0.000143379
cg10955825	6.606559334043638e-06
cg04599559	6.341073910165473e-05
cg27634295	1.210674126117528e-05
cg17302292	0.000649516
cg17274771	0.000695244
cg14664835	3.1182234982995993e-07
cg16032273	0.000190071
cg02578753	3.70581343389631e-12
cg08370545	4.733894014141704e-05
cg25714018	2.1039706017411675e-06
cg21129864	0.000182074
cg03837623	0.000148564
cg13750140	2.220446049250313e-14
cg22076563	0.000246981
cg00354790	6.958618914421066e-08
cg01285783	0.00024659
cg06176650	6.192020216588823e-05
cg03221137	4.105380848606899e-06
cg07885141	7.647924849707444e-05
cg20099353	0.000313956
cg22918562	0
cg05948856	1.1991885674467184e-06
cg27318322	0.00180272
cg03878061	3.291082381062793e-06
cg07169233	0.00017173
cg11658046	0.00164364
cg24555403	6.820132447127314e-05
cg13866682	0.000366882
cg05368677	1.4864189867846989e-07
cg06611455	6.70374866729162e-12
cg01875467	8.01877453326938e-11
cg09526806	0.000879546
cg12983089	1.2701521554858708e-05
cg00602811	3.11559152263996e-05
cg15860870	0.00170455
cg10769178	1.2652107965194226e-05
cg26557696	0.00176644
cg13104880	3.524456708703383e-07
cg10098794	0.000168303
cg11585500	5.501155764586763e-06
cg16245261	1.674399674467253e-06
cg26837192	3.931932553058459e-05
cg02459110	0.000808975
cg23202913	0.00108231
cg12516059	2.4491519923230953e-13
cg08617503	0.00142971
cg17365525	1.167132036505869e-05
cg01257422	6.678953079486405e-08
cg27644795	0.000408625
cg03751429	3.0657019256530305e-07
cg04874795	0.00142158
cg06049661	0.000134571
cg15265222	1.0113302684189307e-07
cg18903099	9.075974731165282e-05
cg13292684	8.324289835215382e-08
cg20807751	0.000497729
cg19480385	7.308122763616254e-06
cg17165928	0.00126606
cg23313059	1.311785231994378e-06
cg25994871	0.000241583
cg21767504	1.6094283130652087e-05
cg02045285	3.2619205341144486e-05
cg08349388	0.000201119
cg24685239	3.926535096621109e-06
cg06437667	1.2587008828557344e-06
cg21533389	3.942425208292022e-06
cg26503038	8.03600778631619e-06
cg06931073	0.000789532
cg12440815	0.000656036
cg03096727	7.265025459002317e-08
cg26842125	3.9321879086173794e-12
cg12994591	0.00022266
cg05979359	2.407263045234309e-05
cg13422054	0.000917342
cg23499642	1.4493310681595872e-06
cg00630268	1.5984529638801703e-06
cg21666974	8.072610460307938e-05
cg20453212	0.00142388
cg20647087	0.000264937
cg18997000	0.000415672
cg20926901	0.000114039
cg18157379	6.685992882893288e-06
cg09552123	4.344956607571504e-05
cg24605288	5.1595820176553175e-05
cg12213182	5.9298794753637196e-05
cg20391993	2.20146432313717e-05
cg02218444	3.255173908200959e-13
cg05559381	5.4148551639099374e-05
cg03196329	0.000249339
cg03093276	9.678369217169802e-12
cg08917664	2.5849924014664794e-06
cg03580836	2.785305758257195e-07
cg07548791	1.6639845057397906e-10
cg20373894	3.640849936914492e-05
cg16504962	2.801623842485501e-05
cg09529287	2.3857348319111793e-09
cg03039218	1.8893562065636083e-05
cg01336552	6.802941811312468e-05
cg27633847	4.38118919388053e-05
cg02840008	2.30073598561642e-06
cg09030829	0.000255292
cg25382210	0.000374754
cg11912569	8.848348208256862e-05
cg03393807	0.00045472
cg15315986	1.115318948308186e-11
cg03724308	3.982157983917212e-06
cg01945508	7.117985401094984e-08
cg18609883	0
cg08074336	7.311795875608595e-05
cg03391657	0.00016483
cg09974774	4.1974536513222915e-08
cg19351838	0.000154259
cg15874704	4.7354091314844027e-07
cg04520704	4.343240235626933e-05
cg04198075	5.797930637885251e-05
cg00170217	2.3423981754255863e-08
cg01632834	1.0901123633555443e-05
cg21411914	0.00195904
cg21497029	7.016305314522242e-10
cg24100167	0.000411849
cg26876215	2.6759530382003405e-05
cg09474959	8.82470965232196e-05
cg05876899	3.579909704232165e-07
cg22431309	2.3411720404986625e-05
cg24522982	6.838321687796522e-07
cg06595693	3.740735290846953e-05
cg06239352	0.000259749
cg09865425	1.842773865501357e-06
cg03881934	9.298511517852326e-05
cg13853217	0.000143239
cg15037937	2.35448817395012e-05
cg15965098	0.000617654
cg00605777	1.3322676295501878e-15
cg18421520	8.09785571931343e-12
cg00472519	4.627413288105231e-07
cg12853184	1.8298700679153512e-06
cg27139836	1.8974211091205007e-10
cg26476574	0.0015494
cg05346042	5.623802401544253e-07
cg27568367	8.993312072702597e-05
cg01234428	5.076758058386588e-08
cg26418331	8.394064838068704e-05
cg10667986	4.566638874836659e-05
cg01504016	0.000112562
cg01326457	0.0041244
cg07541518	1.4854784069484595e-13
cg25189201	0.00161246
cg06858379	0.000186166
cg02932106	3.5520325509574846e-05
cg02050613	3.982679561698177e-07
cg12077480	0.000884726
cg13678973	2.220446049250313e-16
cg00257473	2.342660127507834e-05
cg16589271	0.000111887
cg18817955	0.0083502
cg12027135	9.019377511521043e-08
cg07381894	0.00155477
cg11987700	5.2602641016363805e-06
cg19519721	0.000120707
cg02548252	0.00182569
cg17672614	0.00887155
cg07703765	1.0809131367750524e-12
cg03898309	0.00053414
cg19886335	9.019652935648992e-08
cg11670000	0.000128433
cg00806211	0.000131828
cg13209878	0.000173617
cg16652181	6.851146417130582e-05
cg04615825	0.000230573
cg18273412	9.957142228511628e-07
cg24258886	3.774975126058511e-05
cg06665109	1.5914385176341028e-06
cg13790519	3.9243909366604157e-07
cg18264207	0.000132998
cg08051679	5.45915848415568e-07
cg04154380	0.000126856
cg08264065	0.000215609
cg02847730	0
cg00126087	0.000734349
cg25467233	5.232381861119961e-08
cg27012920	0.000199968
cg21217270	2.244136998452717e-08
cg14240723	3.6855229068599726e-06
cg18659290	0.0041137
cg01110755	0.00139777
cg16593865	0
cg00051371	7.58040227299972e-06
cg11301253	2.3136121907185725e-08
cg23755639	0.000128966
cg15639556	1.2915959841763858e-05
cg00600325	0.000286844
cg23566513	0.000156591
cg22553452	2.537995839202445e-05
cg04051365	1.1571532264609274e-06
cg17775336	0.000315134
cg04666122	2.0331403795870173e-05
cg13056524	0.000260128
cg13618111	4.2524674194632794e-05
cg26168057	6.7322034116301666e-06
cg07095007	0.00221538
cg18205376	1.4883478094418479e-06
cg15669228	0.000432745
cg13232708	1.851820358833578e-06
cg15258342	0.000197941
cg09807033	0.000476399
cg04911098	2.2373670549580282e-07
cg05399692	4.1059378119712164e-12
cg04831694	6.391381547343755e-07
cg23019413	0.00360631
cg10130860	1.1467206517679074e-08
cg22676023	0.00375704
cg09382363	1.6270168545773345e-09
cg24849951	0.000308105
cg00768577	0.00017809
cg01148148	1.6201820529748723e-05
cg23751928	9.423308028333466e-07
cg27175910	3.154756598622299e-06
cg25628142	1.613681978041015e-07
cg13080036	8.072231747913161e-05
cg24065957	1.5140363062826623e-05
cg23343972	2.188961221172292e-06
cg23568538	5.6154420351450796e-06
cg14661644	3.864955022692129e-10
cg06148607	7.665876174423047e-05
cg14750746	6.438211075376898e-10
cg15658203	0.000143927
cg09053749	3.2107649872159527e-13
cg02969716	4.801080363714405e-06
cg21861639	1.4052529348385079e-05
cg21600056	7.02512821568746e-05
cg06533196	1.867306513292366e-05
cg17930440	6.264775850017834e-05
cg02211805	0.000300973
cg13977490	6.045241524477163e-05
cg09229918	0.000245389
cg26869177	3.3781010863709326e-05
cg12823441	3.407818471856672e-11
cg27110521	0.000164553
cg02247514	0
cg13601951	1.4140868032086473e-08
cg14749573	0.00334419
cg26683148	8.742989514587407e-07
cg05488984	1.1973808291543264e-05
cg01325331	5.767492599173529e-06
cg02908912	1.4351272325074937e-05
cg20617049	1.0991765860279834e-05
cg22660196	6.728283585832884e-08
cg05891292	9.409865858334143e-05
cg14001992	3.713627183543622e-10
cg04467093	1.5966303168468698e-06
cg13083181	9.052523928920753e-05
cg15969512	1.3548713895250586e-07
cg01581360	0.000148828
cg26804244	0.000351865
cg16346259	1.8047726172865097e-05
cg05494565	8.350163338555205e-08
cg04586376	0.000220356
cg06947941	1.0120854686102021e-05
cg11281373	2.2041301094288812e-06
cg13358636	3.2729374765949615e-13
cg15881339	4.058582200983096e-06
cg13095091	0.000295574
cg12791877	7.273683211295179e-09
cg14377507	2.2568437240910733e-05
cg06456027	3.855407459762983e-05
cg07702486	9.812565926470285e-08
cg07120118	5.836104319023594e-05
cg21653097	4.2918428572180645e-06
cg20347443	0.00441415
cg23198935	3.2115880682637155e-06
cg07973728	0.000531228
cg26335476	1.0145988815768447e-07
cg11328390	2.416258838233709e-06
cg22690327	2.6861846080805662e-12
cg11644783	0.000950365
cg27652436	2.8866820045436725e-10
cg10760040	1.4860631014301795e-05
cg07442639	0.000391644
cg26963253	7.049518124802034e-08
cg23297125	1.2548440619930545e-08
cg08330031	1.3032847550609183e-05
cg11564042	6.458178590018626e-06
cg14050019	4.1481420504974054e-05
cg14045720	2.1008288478840953e-06
cg16462183	4.8921217077335655e-09
cg19026320	3.0265348013536197e-05
cg07907517	6.588323665224216e-05
cg11020049	2.9295279514451877e-06
cg02626729	7.400113246647244e-05
cg03375002	2.8617963554466996e-10
cg23326719	3.32378868872496e-07
cg11397754	3.488778754778821e-08
cg02182587	9.331617205576848e-05
cg06919913	0.000193154
cg01229421	0.000126527
cg14122438	0.000455969
cg04399565	0.00031571
cg19578936	3.5678082710433046e-08
cg03028879	0.000147632
cg17908503	1.4542524481298003e-05
cg01713276	0.000126365
cg03132679	4.2396935184818574e-08
cg26401624	1.4465321880319237e-06
cg10071009	0.000106455
cg05611506	8.368036741313034e-08
cg05772560	2.0401112832413304e-07
cg14085543	0.00104443
cg19829856	0.00266058
cg26178526	0.00011012
cg09883849	0.00838089
cg14457994	0.000281058
cg06876892	4.197808722850027e-08
cg20223532	8.678546770113371e-10
cg13042004	0.000165904
cg14075167	0.000443474
cg19259082	7.243893019270864e-05
cg06899487	0.000324358
cg07825272	0.000163103
cg06277293	6.657288378630888e-05
cg02790839	0.00282781
cg19225798	0.000175662
cg07486707	0.00024724
cg07592198	0.00193966
cg06268237	5.105055956433624e-05
cg08010669	9.386949702283598e-05
cg21275838	6.828138491510316e-05
cg08235798	4.033434933048419e-06
cg00220769	8.305192952362539e-06
cg13816414	0.000104172
cg07972557	3.3306690738754696e-16
cg12735100	1.5262233699075978e-09
cg13494087	0.000106184
cg03473125	0.00092444
cg08644498	0.00136419
cg13175563	2.9827673664328813e-10
cg03589820	0.000378482
cg19136278	0.000324841
cg02487453	3.108624468950438e-14
cg09654046	0.00192867
cg09197075	1.3619105843076795e-12
cg24650913	4.999763684843117e-06
cg00147801	8.199655476937018e-06
cg06000883	0
cg24921262	0.00130195
cg09881355	9.308775617444809e-06
cg23172362	5.932536635278041e-06
cg02119348	1.2704225871629227e-05
cg27029120	1.2180157047847473e-05
cg25423492	7.339332364075801e-09
cg04122198	4.752009444164429e-06
cg06202228	2.195895321910335e-05
cg12788400	9.454427040145319e-06
cg21815508	0.00357917
cg03789507	1.273544714130992e-09
cg18084791	1.9761969838327786e-14
cg11298133	0.000298569
cg21652122	8.892202746213496e-05
cg10120507	0.000572372
cg11606261	4.2569203717590653e-10
cg02890044	7.082487045728669e-07
cg03561131	0.000385574
cg25696000	0.000322268
cg02529683	9.585784562637922e-05
cg15762072	3.746557952211127e-06
cg09355865	5.112415466523856e-07
cg09369269	9.611606137605033e-05
cg14494018	3.48296524842473e-05
cg05237564	0.000575576
cg18381040	2.185891843087262e-06
cg04975032	0.000415383
cg19736604	1.3957336397751874e-09
cg14573448	7.270161650474449e-07
cg02423014	2.768907935157827e-06
cg18291000	1.2270452640295026e-05
cg13303328	0.000571157
cg05657096	4.12186133891268e-07
cg23623458	2.6925971998714715e-06
cg14781905	2.55351295663786e-14
cg03062818	4.8194004411694635e-06
cg02963613	0.000651946
cg10473465	2.8263686169260893e-08
cg17384769	0.000157742
cg17725109	0.000822275
cg07633853	9.194671047096925e-06
cg26870117	2.4048583203706286e-06
cg06890761	1.1007521710459933e-05
cg06834698	6.810632383924542e-05
cg05341111	0.00249161
cg22208165	0
cg09723781	5.860988916417398e-09
cg09341015	1.0528333094228515e-08
cg13764020	0.00012848
cg11154067	0.000204678
cg11916609	2.0824096524929558e-07
cg03012203	0.000448862
cg01404067	9.434497389992913e-07
cg04872373	0.000139388
cg00559635	4.4514367458781123e-07
cg04077743	0.000260703
cg21463368	5.535982925297667e-06
cg15564819	2.988342733600824e-06
cg18280362	1.2554913146001212e-05
cg25000644	7.2227747116571095e-09
cg05161074	0.00141713
cg03546790	0.00207864
cg04229491	9.976861800042869e-07
cg02899584	7.803524051042121e-05
cg10589539	3.131460317284951e-05
cg03927304	6.374462387825908e-06
cg01136185	2.981974628002426e-06
cg01022250	0
cg14012634	2.626478497647078e-05
cg00044052	7.823531763540004e-07
cg19319534	2.4745044762020107e-05
cg27093637	0.000132782
cg05893865	2.5377973654316932e-05
cg06032919	0.00100287
cg18018990	0.000237426
cg00548060	1.0518007909077198e-07
cg16167269	5.976051506317859e-06
cg24913825	1.4471477918220899e-06
cg16164062	1.0912765896486931e-06
cg04849537	7.216487075778488e-05
cg00215671	1.3495111824690653e-06
cg06525525	2.6742789725364702e-05
cg21523058	3.271457593712057e-08
cg00930756	0.00012895
cg04604946	6.5287775186106956e-12
cg03893733	2.7005569137927843e-05
cg25984524	0.00025843
cg24683822	1.3902712625579738e-07
cg08496737	0.00078044
cg05785919	0.000240466
cg12272386	5.9511957102298396e-05
cg02157403	0.000263333
cg20803587	0.000517568
cg07380906	8.633753711961845e-10
cg01872649	1.1458563388133669e-05
cg19138773	3.461212473843123e-05
cg11343177	8.242464748509093e-07
cg10306724	0.000165771
cg23194766	6.891376358453272e-12
cg15681956	6.961807961769484e-05
cg20217702	0
cg22028722	5.562217353372034e-14
cg18644658	0.000601967
cg24269617	0.000150205
cg16110870	1.3378093077776043e-08
cg03701992	3.2651096125713153e-06
cg26856494	0.000370616
cg01793374	2.6803013995713165e-05
cg16375691	1.4345297634221765e-06
cg13321688	7.597583888829806e-05
cg20168106	3.161391539729941e-05
cg04497870	6.958875214257976e-05
cg16689883	2.4497425046288157e-06
cg26730831	0.00144928
cg23864110	1.6942867309133192e-07
cg10821964	0.000301081
cg07150848	1.679469138282652e-05
cg21243356	2.0959760992367293e-05
cg05067690	0.000149513
cg09241561	1.6721599529478937e-06
cg01349621	0.0015278
cg01736264	0.00138878
cg05777061	6.830820179493102e-07
cg20312962	2.0347098259598795e-06
cg24078074	8.890183213372538e-06
cg01273987	2.9939654523358783e-06
cg15059751	0.000594386
cg27088535	7.338189575323284e-06
cg13596396	5.531563484206803e-05
cg09623623	8.197714913482645e-05
cg24799932	0.00231161
cg15223191	4.513171738551591e-06
cg08999070	2.821883139381143e-07
cg20155846	0.00318195
cg21271174	0.000231142
cg17347104	4.4223281259192504e-08
cg14007851	4.175437773312751e-12
cg12055259	7.163166726442682e-10
cg15303237	9.136121675534792e-05
cg27594626	2.7384663671692344e-05
cg04614459	0.00217687
cg17989241	0.00013831
cg25642090	2.0914125986593035e-10
cg13866688	0.000452255
cg04247746	1.0616882899494584e-06
cg07900379	8.699718007210144e-05
cg06523532	1.8657297928825756e-12
cg27111499	0.000886035
cg10843076	0.000119465
cg17110052	4.007905118896815e-14
cg13637193	0.000529304
cg14207147	0.00172045
cg09873544	3.7656461033264144e-05
cg07452769	2.3019111994426744e-05
cg02784809	0.00284178
cg03245641	3.7433129922437303e-06
cg10469112	0.000205445
cg05344955	2.245130490396985e-05
cg08192417	8.535394613318203e-13
cg14467744	6.077104719448556e-07
cg21389942	4.6409250225032395e-06
cg14551255	1.3269992224174132e-05
cg13408086	5.149036752527536e-11
cg08024668	1.136674649748759e-05
cg10793507	1.6050126659172825e-05
cg08158463	3.910448560406898e-06
cg19053929	6.85673152622801e-06
cg17239271	0.000985706
cg04449239	3.7277522335954494e-05
cg09731606	3.7875642694418232e-06
cg25971402	1.550964082719375e-07
cg10277927	2.8926932515993542e-08
cg07977667	7.362638649865971e-07
cg00465273	0.000694223
cg05799906	2.4493142253279032e-06
cg06024277	0.000380583
cg00514288	0.000521234
cg24733523	3.3463812054712605e-08
cg07219400	4.3690414175401315e-08
cg17549853	0.000323913
cg17844867	3.530758685421631e-09
cg25827255	0.00592252
cg26024880	9.193322025757844e-06
cg15545247	1.8406424874273242e-06
cg07228359	0.00404704
cg03866211	2.2333013216524478e-10
cg09178669	2.466606292639284e-05
cg07505932	4.678306384620079e-06
cg19817687	9.154067440286795e-06
cg17310601	2.1917040693431034e-06
cg05987686	3.975367140029995e-05
cg15646614	5.4012354911980864e-05
cg15891218	0.000981044
cg17483596	0.000531579
cg06430925	9.141912438170863e-08
cg10404262	2.8345721920786104e-06
cg23394729	2.1177315456810675e-10
cg19928791	7.674548421265914e-05
cg23813326	7.393784338149967e-05
cg11133730	2.040727668928266e-05
cg15829467	0.00010909
cg14326848	8.117081553460359e-06
cg05171064	5.283329055882913e-05
cg16208559	3.813729883561656e-06
cg02463970	1.402770859493252e-05
cg08652858	0
cg17850359	4.654346019705713e-09
cg01174235	1.4959656378099595e-06
cg09566069	0
cg10337331	1.0953581019990111e-07
cg01354656	0.000606915
cg09201469	1.594151698758317e-06
cg08131344	0.00321578
cg10217713	0.000298051
cg03888033	0.000132122
cg21384940	0.00292517
cg21200208	2.2392709938978683e-05
cg05360911	1.2506547277357782e-05
cg07768388	0.000105032
cg17926756	0.00125703
cg08309775	8.243342814684418e-06
cg21374546	2.0137306522283183e-07
cg08362355	5.806850555956089e-10
cg20090759	0
cg25813343	0.00158045
cg24449062	3.167718332086622e-08
cg00823094	1.7051714916727079e-06
cg21944373	0.000108206
cg15889793	0.000205897
cg06124285	7.883933818009226e-07
cg08644356	3.06417937689929e-08
cg16177094	0.000116847
cg18210160	1.0044792775332212e-08
cg03751633	5.703571017701137e-07
cg27421291	7.151554314810404e-05
cg10262387	5.012384682590021e-05
cg03611088	0.00135923
cg08211506	4.58701465765321e-05
cg03310510	7.926934352253667e-06
cg08207365	1.9536139372888783e-10
cg25586160	8.974809125295025e-05
cg12875599	0.00039558
cg12773785	0.00192729
cg05367173	1.9431434484795673e-06
cg19455034	4.474346548821728e-08
cg12660610	1.3525518616219756e-07
cg08931902	1.1233575547553443e-07
cg22507960	5.347372178388099e-08
cg20270198	0.000348515
cg20355381	0.000195095
cg15096327	3.26462374911074e-08
cg13809026	2.837039436709432e-08
cg08142440	0.00044456
cg06544643	0.000294671
cg09119668	2.0525580635144536e-07
cg15071083	1.9640282000743525e-07
cg12380772	0.000183283
cg13372627	0.000247575
cg15904356	3.814366943255543e-05
cg00021237	2.4122489561406724e-09
cg04887475	5.10702591327572e-14
cg16736826	0.000252844
cg06735472	0.000872689
cg03637468	8.244038451898916e-09
cg02953970	4.4631889994928287e-07
cg05553956	8.707031498766948e-05
cg03846960	0.000177221
cg18215705	1.884315484756982e-07
cg01032602	0.000182363
cg14193790	0.00282848
cg12616766	3.216854954990467e-05
cg25331900	2.4087619552748407e-05
cg00918130	0.00151393
cg03751527	0.000123028
cg17734137	0.000192962
cg07781465	2.237839914709383e-05
cg25605737	1.8005627178352412e-05
cg03191029	0.000352627
cg18265354	2.0411773903328267e-05
cg05544500	4.281927021509979e-06
cg21859425	2.1935411920193104e-07
cg23042847	0.00023135
cg14032438	8.376396990361634e-06
cg06873351	1.5351896044513147e-05
cg21267497	2.518619535152311e-09
cg15245581	9.978932916654415e-06
cg01441386	9.676505837719063e-07
cg10485192	5.171782277491044e-05
cg05756441	0.00294393
cg01664382	4.847776624572475e-10
cg21645620	3.805361769027016e-07
cg11771002	0.00138806
cg00449482	0.000330874
cg04810396	0.000113632
cg17393089	8.569511877731806e-05
cg05540436	5.551115123125783e-16
cg11685265	8.340350983782052e-05
cg23615259	3.0309088572266774e-14
cg02881503	3.5607050955510644e-06
cg02519218	8.106738816571202e-06
cg07586725	5.277008918724846e-08
cg05709770	2.9344941312459127e-06
cg15626405	1.6053387352776838e-07
cg19282250	5.292775164367214e-06
cg08667275	0.000132975
cg13481353	3.804252051109458e-05
cg23214420	1.0637048525330428e-06
cg24198067	0.000850314
cg04174134	1.940437588388022e-09
cg12670496	0
cg11367973	3.7350772993383075e-06
cg11868728	0.000981141
cg07428136	1.6657795068986125e-05
cg19627298	0.000334685
cg05385061	0.000140953
cg21919445	1.2031946550195016e-09
cg08581446	0.00010723
cg10888394	0.000189951
cg16890436	0.000117609
cg24556630	0.000496988
cg01446612	1.3586523388564586e-06
cg03859906	0.000108574
cg06281205	6.5910813473735175e-09
cg25027788	9.583349979847e-05
cg06059345	1.3467393866761768e-10
cg00896182	0.000388159
cg07717374	0.000175226
cg03050127	1.121572135165394e-08
cg04176532	0
cg22979314	6.010006242029853e-05
cg13128137	0.00162331
cg07460391	6.174294095140365e-05
cg27110491	0.0023076
cg27356296	0.00292505
cg07262457	9.706408414000833e-05
cg11569329	0.000473175
cg04741316	1.536964176374056e-06
cg13172100	9.039674564448319e-10
cg14645829	3.008029317763672e-05
cg23638871	1.549398965017268e-06
cg20753294	1.3033686407926126e-07
cg05425326	0.00012109
cg27016579	0.00144454
cg07236912	0.000543107
cg05338167	1.1978107394838844e-10
cg13516213	0.00967218
cg16471585	7.485601027923394e-11
cg10006161	3.77711084241783e-05
cg04986098	0.000273281
cg25217535	0.000358307
cg03926598	0.00177132
cg16568136	0.00203008
cg15334089	1.897506151049555e-05
cg08564831	9.50350909079134e-14
cg25860775	5.644819764927256e-05
cg12440829	0.00111323
cg03220734	5.5197173498555685e-09
cg26433640	7.715022488385959e-05
cg13529400	3.0013058301525675e-05
cg25388528	0.000482699
cg17454558	5.33891396536923e-07
cg26381957	4.301302038989263e-07
cg01797381	0.00305288
cg23143323	1.4885855073032417e-06
cg12998149	0.00029833
cg00133727	1.1599757850921932e-06
cg00275467	3.731133291218214e-09
cg08069058	0.00234324
cg27545338	0
cg18676290	0.000130424
cg22333833	8.236810605799505e-07
cg12158696	2.9104701981808034e-07
cg15287987	0.00177056
cg20051715	1.4317715212319726e-05
cg27156584	0.000156054
cg17525653	1.020360764891759e-05
cg10264788	0.000609288
cg09305161	6.493439120813793e-05
cg14922317	2.6382156288473624e-06
cg08898000	1.8352096509133276e-09
cg02064360	0.000106579
cg26506497	2.7236665911534175e-07
cg03661150	3.273464943553961e-09
cg17172851	1.1887699058465984e-07
cg03348100	6.679503986029012e-06
cg08845123	1.8279827392220227e-05
cg02355183	0.000613289
cg12894126	0.00127528
cg18785423	0.000457928
cg03975815	7.13535740920479e-05
cg01975786	0.000530471
cg14033032	9.631490383021912e-09
cg02711886	1.931814597178061e-09
cg06028079	2.998587567848432e-05
cg05821089	4.723176387777528e-07
cg02865449	0.00370087
cg22498365	9.99093657072514e-06
cg13566088	0.000420371
cg01154095	2.3886006172979535e-08
cg13040666	6.399758038866388e-05
cg11173822	0.000979666
cg20487890	1.4110280172063838e-06
cg13247357	0.00122855
cg04112878	0.000479183
cg15454043	2.979316682250044e-09
cg02510471	9.677694574605766e-07
cg04876252	4.2860714986048265e-05
cg10019954	0.00333032
cg17989763	0.000218906
cg02074074	3.946529769649487e-10
cg08549604	2.981719713024411e-06
cg08721514	0.000462618
cg22395517	2.176869173808882e-08
cg26676157	3.0813835927290256e-09
cg12285633	8.817576594211118e-06
cg01827202	8.693035370987978e-06
cg21281029	1.532107773982716e-14
cg27165765	0.000130856
cg02305690	6.181520307402266e-06
cg17440386	0.00433296
cg25483151	3.9882031640514626e-05
cg01824172	1.3083857330897786e-09
cg02892236	8.409358351224583e-06
cg01858517	4.520384067063787e-12
cg15953461	0.00124061
cg11120161	4.992141738213718e-06
cg16586394	0.000184394
cg09135625	1.1259922438888736e-08
cg24781419	0.00187605
cg22519484	0.000109561
cg12559685	0.000224125
cg26544857	3.15847561993543e-07
cg15527446	2.845176474530753e-06
cg08684834	0.00023014
cg11852579	4.0860426153699336e-11
cg16414796	0.000655619
cg14893462	0.000229222
cg15857477	3.637936520295426e-05
cg14301212	0.000102427
cg13772000	0.000434069
cg15509704	0.000635193
cg13191599	7.64066587777279e-11
cg25386426	2.510589745252645e-05
cg27434995	3.2422169030654757e-06
cg24716782	1.712235099371462e-06
cg17162355	2.580202496105244e-09
cg17843668	7.578616289194429e-05
cg07273222	8.597207229454895e-06
cg01435344	2.1052933896203996e-07
cg23713875	0.000198326
cg08662451	3.339137179925178e-05
cg19889423	7.187630859284422e-05
cg10290988	1.108035885266645e-11
cg23973524	1.1920646058038997e-06
cg06033531	0
cg04690177	3.3183149196203132e-06
cg01965188	4.753978107729928e-06
cg20947434	0.000142379
cg01549525	0.00091692
cg23305172	0.000226326
cg25469800	7.877197838457306e-08
cg26233084	0.000120776
cg07801448	0.00210725
cg10853010	2.993078672020033e-06
cg15388832	7.399186374712485e-09
cg05494073	3.6956241846852755e-05
cg27322173	1.3551439081993522e-07
cg21247059	0.000702461
cg07021913	0.000106384
cg19205136	5.2405958880230585e-06
cg05696811	2.836801289574087e-05
cg22523878	0.000471787
cg26280553	8.763092342878309e-07
cg20808089	1.923262034564388e-05
cg20943213	1.2563536468168657e-05
cg04104738	0
cg21496778	0.0087503
cg01735429	2.3501336731346356e-05
cg00924460	1.1239123631767711e-08
cg00300303	1.3540206013629152e-05
cg03625139	5.624927081115949e-06
cg18012571	1.4169021306242868e-06
cg00202150	0.000217367
cg22391888	3.429925016229518e-07
cg06613286	1.0018748077711415e-05
cg14300559	2.444818686386796e-07
cg17418784	3.084068112857441e-05
cg03816029	1.2681441380446579e-05
cg09381917	1.4468837244985266e-06
cg10716823	7.827328133425127e-07
cg16948781	3.98352524588752e-06
cg05473496	0.000563157
cg02791384	0.000243587
cg16052198	6.439293542825908e-15
cg00123622	3.513750396622051e-05
cg16564994	0.00127807
cg24513522	1.1560733400584056e-06
cg05835265	5.067224607691045e-07
cg06294319	2.9210737162443934e-09
cg25283920	5.818169109605975e-06
cg17163967	4.1543113171726986e-08
cg14836103	4.399181962488896e-06
cg15981739	8.12040245168344e-06
cg05600412	1.7396084572851578e-12
cg11855354	1.8194028397200412e-06
cg19110654	5.793450572499914e-06
cg11245806	3.8030905940011905e-06
cg14165641	8.297687570379964e-08
cg14238838	0.000594049
cg22977115	0.000457548
cg03737774	2.5659801350386147e-07
cg00114478	3.273326776298546e-08
cg18765649	4.2869893529751124e-05
cg01043759	0.000498344
cg18077160	1.0882748474050352e-05
cg25845688	7.467954032946977e-08
cg14519696	4.07800426760474e-09
cg16061594	0.00172489
cg12313158	6.637481247961929e-07
cg04544267	0.00313216
cg18589340	0
cg22350557	3.989599650644493e-09
cg26234852	9.801597258063399e-05
cg06786804	9.940219452886367e-06
cg24800146	4.0192073383904514e-05
cg16864658	1.2026419595745352e-06
cg21640312	3.348692317883817e-07
cg10615160	0.000100798
cg25069761	0.000264466
cg24123667	0.000115024
cg25780348	4.2768995142772326e-05
cg13266735	0.000990938
cg14966453	4.858485879388752e-06
cg03602856	6.627258281821646e-06
cg08996986	0.000403959
cg03835038	0.000271637
cg21048159	2.3149522583310045e-06
cg15121267	5.0683831936737533e-05
cg00113096	0.000417661
cg22987188	3.123157177320479e-09
cg01182310	1.229479851261317e-10
cg24482422	0.000661101
cg18286002	0.000238967
cg18972897	0.0028534
cg17294017	8.383787524068875e-05
cg24090769	2.8312525989226955e-06
cg22148388	0.00297047
cg02220125	2.0363501381459592e-05
cg05308135	9.785006138685048e-11
cg13319417	0.000152503
cg01059768	9.961452031537199e-05
cg23869663	1.2076821261919335e-06
cg04840203	3.705158402311781e-11
cg04196143	8.557640713802162e-05
cg24343973	1.1454763386820055e-05
cg03267860	3.14043045929191e-05
cg15993762	0.000307753
cg21343436	6.075391348892012e-07
cg22231620	0.000615389
cg09080894	0.000471136
cg22985016	0.000264702
cg12208392	0.000234698
cg15197753	9.682359602314339e-05
cg05547059	3.67689929836601e-07
cg10790954	3.4106977175873965e-07
cg21927177	0.000372613
cg04560884	2.2428281454267562e-10
cg11462116	2.626618092016475e-05
cg18451373	2.258633269358601e-05
cg15985126	0.000821318
cg07674600	0.000214069
cg11225863	4.944908651438595e-07
cg15314010	2.7963931605978765e-05
cg13593376	3.1603949841585433e-06
cg03515040	1.9123199805903823e-06
cg07610498	0.000144959
cg24412912	3.115101802064757e-06
cg02853524	0.00110328
cg08020436	4.577532865757128e-06
cg06123891	2.2750135109106395e-11
cg01363619	0.00017397
cg09638962	9.308543319264118e-06
cg19590483	1.0309170762168307e-05
cg07653202	1.8899879762335203e-06
cg13998904	1.0599265489741327e-06
cg13753958	2.0235973674509466e-06
cg08782606	0.000112163
cg24863814	6.938513633225618e-05
cg27289137	9.733866462191543e-06
cg02513768	0.000261573
cg11381149	6.488360603207344e-05
cg02413776	6.416413676157973e-06
cg07526974	9.014942812990423e-05
cg10793119	1.0514484760637544e-07
cg22620092	2.8706814703127748e-11
cg06462513	2.220446049250313e-16
cg13160520	0.00105827
cg01226748	1.4496847245970557e-06
cg01116646	0.00289175
cg18629042	4.587937335909231e-05
cg22006427	0.000432358
cg00945470	0.000694698
cg24938968	0.00246435
cg17677524	2.3845531105237683e-09
cg09389091	8.747615862136904e-05
cg01647019	2.2376210162544652e-07
cg08271847	4.831044983422128e-05
cg09132385	5.063397545690407e-07
cg03674563	0
cg01704939	6.461841350891007e-08
cg00471673	0.000448694
cg26581707	7.703583871476738e-06
cg16133822	8.891656182896668e-06
cg16447700	1.1573628041161577e-05
cg25003366	1.4743678012907324e-05
cg23988964	3.480248702214528e-05
cg21030548	0.000148048
cg00160388	5.6623570783398414e-05
cg16956994	0.000113444
cg24052964	0
cg15719052	0.000760927
cg22056241	8.610710100498409e-07
cg10661465	9.438884538792713e-05
cg26542699	0.000547818
cg23436303	7.842819113368371e-05
cg23947919	4.297418483811821e-05
cg08517686	0.000157964
cg10893439	2.5424107263916085e-14
cg26305717	4.503750151374497e-05
cg27178677	0.000108589
cg03572772	7.290656967029463e-11
cg22240492	8.221123841900546e-05
cg01370252	5.9212385358997643e-05
cg26681603	0.000620342
cg03649476	0.000117555
cg19243721	0
cg15854724	0.00785494
cg19062656	3.9174627319837896e-08
cg18874265	0.000526943
cg17348893	1.0267410610609318e-07
cg19550452	1.1980642063869062e-05
cg01536979	2.7517759182416057e-09
cg03305830	2.266103174675127e-05
cg27221424	0.000124429
cg26401390	0.00160268
cg05456654	0.000411697
cg00429268	2.3210164457054816e-08
cg03096310	6.256055380737813e-06
cg08510499	0.000832962
cg22617773	5.056457585972396e-09
cg09239543	0.000735319
cg26706803	2.832284518028416e-09
cg22988581	0.00073626
cg03045011	1.367949320485451e-08
cg10147237	2.6930749963405276e-08
cg17624310	0.000166874
cg02777922	4.583020509763003e-07
cg20303399	1.0264677996474347e-11
cg11752152	5.890808805197878e-07
cg24044501	0
cg13010161	5.768418198737191e-05
cg06302240	2.670843546326296e-10
cg11527760	0.00054138
cg01525625	0.000525148
cg17118695	1.5080081627871778e-10
cg16506566	1.266165265190189e-06
cg04593493	2.150579229809324e-06
cg21222778	1.4143228464158497e-05
cg15207426	0.000671587
cg15997906	1.8595458506354134e-11
cg11106350	4.616572747084824e-05
cg07474151	0.00271639
cg23995935	0.0017323
cg13313616	0.000527094
cg00524659	5.8243682699021804e-05
cg08482624	3.640630661383426e-07
cg15191052	0.000194102
cg20225399	1.0931622274057418e-10
cg23082003	0.000163535
cg11054816	1.1415137290970989e-07
cg01400285	6.265661653959143e-07
cg24104249	1.1525632592768176e-06
cg12045080	2.3971164246572307e-05
cg06100608	1.0647543779218616e-05
cg26263732	7.079368624074434e-05
cg05481141	2.321632170732002e-06
cg07787851	9.691121260868574e-05
cg20365636	0.00678107
cg26538035	2.547543499042959e-05
cg02696346	0.00101316
cg03064524	0.000232556
cg21723837	1.215479340777037e-05
cg04248108	2.799911740236638e-06
cg18067428	0.000126381
cg24779381	9.149135449249002e-09
cg11470869	0.000141162
cg10909857	3.271624274525653e-05
cg06598877	0.00046893
cg01362465	4.870790749089693e-05
cg26884161	2.5295034314254394e-05
cg14130265	6.390160378622056e-08
cg05439503	3.462897590900127e-08
cg09749364	0.00195995
cg18403193	4.07584055953647e-05
cg03123136	3.454705328598262e-05
cg02540477	1.884665022555687e-05
cg07884364	3.4681329208474665e-06
cg18818866	7.23959711568245e-06
cg00442704	3.529666592338998e-07
cg16768608	5.571615391275486e-10
cg23358544	0.000211922
cg17146731	8.878570656456475e-09
cg22369318	0.000835793
cg06837842	1.9352585900134223e-05
cg19712386	4.714849087483763e-06
cg22940268	5.998688016317644e-07
cg09040349	1.95021776505655e-12
cg15682431	9.751859519901984e-08
cg07021409	3.212302021393665e-05
cg16135695	0.000398273
cg05287467	4.611491866146622e-07
cg03151050	1.0836886943366153e-12
cg08107735	0.000272928
cg12839362	6.116282332047085e-06
cg20988620	7.66519877481997e-06
cg20158010	0
cg18060965	1.593130702093326e-05
cg18665350	9.05177044430161e-09
cg18766586	0
cg08592912	0.00106016
cg10831628	3.781989985673917e-05
cg15007753	0.000330522
cg18375707	5.747845044368205e-08
cg13590979	1.340773908597992e-05
cg15054699	4.772221703253088e-05
cg11015497	1.1050406145685088e-09
cg12436568	6.232540252926189e-05
cg08592897	0.000502461
cg20518154	4.047728130451844e-08
cg27283110	6.92437576160776e-05
cg18938313	0.00180466
cg16850192	2.5080364929319643e-07
cg23922804	0.00235619
cg23857238	4.205933841572307e-05
cg08135437	1.863222400388942e-05
cg24858509	8.894963532757316e-05
cg14058077	4.440892098500626e-16
cg25028736	3.322452549747723e-07
cg22775789	2.7246241951495165e-07
cg25659893	8.560065323237609e-09
cg12762474	0.000126074
cg15650509	1.5367248275000023e-06
cg06434732	2.75432199470238e-05
cg22869168	3.307552354225862e-08
cg08464007	0.00088148
cg19244639	0.00204904
cg11664987	5.911028185368039e-06
cg22001496	3.459232900127063e-11
cg21816743	1.51717989282929e-08
cg08430222	0.000851407
cg26791400	7.66053886991358e-15
cg20460771	0.00266968
cg08271852	5.6742675669241294e-08
cg06832272	5.446550999210764e-06
cg23966234	4.107825191113079e-15
cg18328168	2.181405135215364e-05
cg10513943	5.878376196477575e-06
cg08229127	7.70772334846015e-12
cg01874773	4.115406530669219e-06
cg18240186	1.22872513057537e-05
cg25824345	0.000111935
cg07725235	1.987618765753041e-05
cg17852032	2.220446049250313e-15
cg10969006	0.000145239
cg27153942	9.113898558954503e-06
cg18164611	9.618267963151794e-05
cg05440526	7.821756033810079e-05
cg07517893	3.78417823743149e-08
cg19306937	0.000311372
cg01946530	1.194050196828833e-06
cg19697911	0.0029787
cg23888323	0.000377575
cg18047689	3.4584781025692735e-06
cg06647588	0.00301247
cg24084481	0.000649756
cg08125679	0.00200496
cg10913242	1.1710022951305632e-09
cg23973576	2.8470660945467685e-06
cg06227406	0.00110273
cg08516911	1.914440050931887e-09
cg04246589	0
cg20235551	6.320345553589846e-07
cg09322278	0.000183684
cg06627526	0.000365105
cg25442687	2.4434839707154765e-06
cg05824502	2.610910154743351e-09
cg02900757	1.0774723968598465e-07
cg27047353	3.2485371059820523e-09
cg17372893	1.064508702297573e-07
cg27512176	2.888240009157883e-06
cg07929542	0.0010317
cg10813948	0.000106841
cg03655692	0.000251625
cg13032057	9.744616895468461e-05
cg09606452	6.37234615075144e-08
cg17751430	1.786417741844737e-06
cg22516717	0.000609719
cg13761705	4.4700928094720815e-05
cg20382790	6.438122201257723e-05
cg27431274	1.909268673505604e-05
cg00707391	0.00024847
cg17537313	3.0233505085019985e-06
cg08708079	1.6012639991735966e-08
cg13468418	0.00138424
cg17055591	2.8962432895851542e-05
cg17704026	3.199558685218484e-05
cg13481250	1.0983618936588613e-07
cg15663872	9.539826428717202e-05
cg16154713	0.000621305
cg07364264	3.519390334716377e-09
cg27040709	0.000112421
cg22464295	6.161718808395111e-05
cg08293322	0.00057655
cg03490289	3.252477525494957e-05
cg04395439	5.1631709897304034e-05
cg01526498	1.6793996472364014e-06
cg22718050	1.14313336574412e-10
cg09509144	5.774479963083223e-07
cg06833298	0.00115275
cg25868149	2.496796896678255e-05
cg10841248	0.000130214
cg02390681	7.91806694855346e-06
cg08662533	2.7323238005472206e-08
cg22744280	0.00131075
cg13644645	1.3621704875177443e-09
cg16849860	1.5207035630737664e-10
cg09614729	1.2870496269856702e-06
cg14621639	3.951451128447747e-05
cg05358504	2.8058227840355165e-05
cg05291677	0.00690343
cg26183504	0.000289413
cg01955786	2.147193023382954e-08
cg04176246	2.4835357725683238e-05
cg15363920	9.130551870129011e-11
cg13859639	6.740451974351913e-09
cg25859972	1.097137332095599e-07
cg21243631	0.000477654
cg11314141	5.2713363201450925e-05
cg00617346	2.913715746455381e-08
cg26837399	5.619676884749403e-05
cg06229821	5.417828408127434e-10
cg00445781	8.442872734271134e-07
cg07565150	1.919914761949748e-06
cg21583518	2.4901549682043722e-05
cg26453900	1.151210353822485e-05
cg14057560	3.2981653980135306e-06
cg22314012	1.3416125543841417e-08
cg27092038	0.00315712
cg11570642	0.000119403
cg03987919	1.9771955550584863e-07
cg22675660	2.3041587415839615e-07
cg19220507	5.143090010983897e-06
cg08133525	4.721173355592967e-07
cg02170695	3.9791400058608595e-05
cg20359294	1.4815424220770979e-08
cg13161545	1.4789305091689187e-07
cg17708055	0.000509583
cg19351398	1.5497442745093792e-05
cg13580248	1.1299306451606483e-06
cg00477978	6.909169908031476e-05
cg09229210	0.000101675
cg08169237	8.843933196889253e-07
cg16071476	1.7205237234918513e-11
cg11856334	2.8680314900775272e-08
cg01321876	4.716665365378514e-05
cg17113921	4.440892098500626e-16
cg03787800	1.693513107525746e-10
cg02030396	0.000145359
cg00441703	3.6935264613457974e-07
cg12491114	7.290812398141888e-06
cg16902600	2.3609608512664693e-07
cg08610076	7.050075942027778e-05
cg13397586	3.400405201858803e-08
cg02492770	8.837212320178534e-05
cg11605450	0.00125971
cg18484468	0.000712765
cg16007230	0.000235682
cg05213447	2.5102524864983877e-05
cg21498120	2.978478043458299e-05
cg26629982	0.000132143
cg21585045	0.000466878
cg20934765	7.188692569326527e-05
cg14503063	0.00262667
cg02584610	0.000191938
cg14151288	9.52408118859438e-06
cg00126148	1.8824091742031257e-06
cg05760765	1.1516485609597282e-07
cg12445438	6.038499001659314e-05
cg27234929	2.9226021514006106e-07
cg02486558	9.32214721183211e-06
cg00013302	0.00154377
cg21418247	2.95746204193037e-08
cg02088219	1.0602370431711527e-05
cg20989968	4.354215364488212e-06
cg04573260	1.31888833188043e-10
cg19099451	6.395690711691326e-05
cg24741793	9.43689570931383e-15
cg01526453	9.846611197339428e-05
cg21483092	0.000920806
cg05915593	2.834937929341308e-05
cg14505608	0.000340488
cg01255509	1.790499282172675e-08
cg09851394	3.248252139231855e-05
cg00366537	1.5392020991100708e-11
cg14733867	1.0142697353332508e-05
cg26129669	8.51727687812831e-05
cg00361261	2.8917201966294215e-11
cg03690009	0.000555247
cg16620587	0.000107636
cg06463660	8.86020600221471e-08
cg18460884	0.000230857
cg26265279	3.273999687036788e-05
cg05046026	1.7227231716709923e-06
cg02772190	1.1102230246251565e-16
cg14972477	0.000196021
cg18793773	0.00172298
cg02631468	2.66952500105333e-08
cg07503787	9.480496339087097e-07
cg17574739	7.37296738306803e-06
cg18567399	0
cg12406507	0.000135921
cg20458044	0.000873906
cg04056281	1.783146563738569e-08
cg13641898	0.000486832
cg19303507	0.00035427
cg00772497	4.536275342614804e-05
cg11244951	4.5363346441229524e-05
cg07530790	0.0011637
cg14205087	0.000159699
cg11841863	0.000204321
cg23698978	5.596731367241148e-07
cg05705018	2.167740875691493e-09
cg11296295	5.908213409733243e-06
cg18711583	6.301786550189092e-05
cg20036732	3.075885949277435e-06
cg02610360	8.70057026425286e-10
cg08986203	3.0947888696175596e-10
cg02772103	8.913539955801575e-06
cg20269544	1.9772752533175897e-05
cg27012021	0.00043362
cg14835461	9.358630916445065e-06
cg02722204	2.1732991590805995e-06
cg11559571	3.899880418600787e-12
cg06128917	2.19929837674826e-08
cg11547696	6.066650987068822e-05
cg02860262	4.5552297511797235e-07
cg22328598	1.7443586205478923e-06
cg07697321	0.00389882
cg07782285	4.480235654691356e-07
cg24732673	0.000148418
cg07109796	1.2317194530986342e-07
cg06307212	3.8872170095904934e-05
cg21063500	0.00122464
cg00557625	0.00115069
cg02317642	1.0241221701789982e-06
cg19773474	7.888442200343349e-05
cg12686379	7.130665127608182e-05
cg17623923	3.440262484888379e-07
cg02343628	3.3528546559136174e-06
cg03819286	1.7266408528615607e-05
cg13484202	7.783388162874161e-07
cg14977938	5.104145917589342e-06
cg01669186	4.625279194758747e-06
cg26359045	2.2700601130853926e-05
cg04312229	0.00154418
cg01533106	2.225228893493192e-05
cg06159394	1.6376899836245684e-12
cg09809922	0.000948743
cg12396509	2.368881002468015e-08
cg10417373	6.150696031381742e-06
cg07833269	0.00063419
cg05087792	0.00303461
cg23295528	3.8749135146121105e-06
cg14683750	6.559677630191274e-06
cg09449905	0.000343828
cg11450392	2.390294263632242e-07
cg02915275	2.332578574737454e-13
cg07402669	2.5064169961730443e-08
cg10189661	1.2573739716081889e-08
cg07404365	0.00520127
cg24487549	8.212738854651569e-06
cg10731798	0.000181184
cg05880758	2.163713941349954e-08
cg11103717	0.00203832
cg17652281	2.6815559691639734e-06
cg07198150	2.3441130237999985e-06
cg05736499	0.00161962
cg16873736	0.00146849
cg24639189	0.000999821
cg24764861	0.00137428
cg02876297	0.000682562
cg02529577	0.000182897
cg11080731	4.792695424105098e-05
cg16428597	0.000723183
cg13659951	1.7202883562106308e-10
cg22306408	4.6442760170961606e-06
cg24082880	0.000115478
cg15136153	0.000488198
cg00539353	0.000100512
cg12890291	0.00083522
cg10103293	5.401101788038432e-10
cg11295574	6.497925830739604e-08
cg21174512	9.102656849224733e-05
cg00391479	2.037731388770947e-05
cg22384418	8.925308073315374e-05
cg08950023	2.413897018938016e-07
cg05971398	0.000257398
cg12684999	0.000119802
cg10081358	9.898565484522948e-05
cg25385687	3.129370992005498e-05
cg01728092	0.000795508
cg10753283	2.6198707940294774e-05
cg21587837	8.219670055709116e-09
cg01734865	4.23316833197962e-05
cg05617754	9.632095121503426e-11
cg04210566	3.7089166948778285e-07
cg07445838	5.349849132918472e-06
cg24090761	8.407272914423558e-05
cg04753691	3.835833880028172e-05
cg23919827	0
cg25353562	8.770684772896331e-06
cg16380885	9.632617328370063e-05
cg04615771	4.005684672847565e-13
cg13234893	3.139406245222798e-05
cg12768236	8.374634122454427e-05
cg22993389	2.0872856099085624e-07
cg00814714	2.3478740115434604e-06
cg17409514	8.298177036625276e-07
cg19916714	5.742128850183548e-08
cg15723956	3.618916277758899e-11
cg00390253	4.340796532997793e-06
cg17504042	3.7582159606586174e-12
cg06567322	0.000376992
cg11692505	0.000145448
cg00941280	0.00329026
cg25802439	8.987711792740605e-05
cg05079094	7.834978221765709e-10
cg23438309	6.117821536444357e-05
cg15243205	5.972146245425414e-06
cg19608003	1.5984679723857198e-05
cg16068808	1.5649981310872363e-10
cg02926496	3.865914140810389e-06
cg15611350	0.000453093
cg03220094	0.000206859
cg12675848	3.187186713438095e-07
cg01453052	0.000318426
cg12168488	0.000417002
cg03760919	1.7472933123929835e-05
cg02980964	1.0842196329630127e-07
cg20560185	0.000233687
cg13974753	0.000196638
cg11330907	0.000120597
cg03546472	1.4497401079616168e-07
cg07555734	0.000303651
cg06666732	0.000388021
cg00040592	1.816202643833975e-08
cg05641978	0.000117864
cg26055037	1.5497302585654182e-07
cg03284709	0.000650501
cg18892054	4.036527893647168e-05
cg09143377	0.00118658
cg22151387	1.805722088299433e-06
cg27518839	0.000170875
cg09645007	1.4244714874322995e-07
cg22151420	0.000133638
cg18414987	1.1805257734698316e-06
cg04872717	8.47133889925189e-07
cg07290915	5.940901511514163e-06
cg04677942	1.2984501407742322e-05
cg04415535	6.528617773060574e-07
cg02723343	4.512485543950451e-05
cg10886901	0.000398819
cg07018550	0.000297655
cg10481921	3.7392226293064823e-06
cg19897676	7.929789531013753e-06
cg05026650	9.589275378152351e-05
cg27082285	8.091549652533558e-10
cg03277652	2.6631868976778605e-07
cg02679026	4.2901138197493083e-10
cg06209961	3.025608502404964e-06
cg13885522	6.379098649311743e-07
cg19260567	2.4855981648586045e-05
cg23632863	0.000109125
cg20080231	9.583596027207264e-06
cg16903403	0.00022001
cg07179260	7.568873646424112e-05
cg02581341	2.421022433629627e-05
cg24986868	5.208904734210762e-07
cg13506325	1.9162457918220355e-06
cg22595185	1.1671529875911801e-07
cg15837540	1.2862111375966379e-09
cg17681994	4.547565782253571e-05
cg00136968	0.000694847
cg08429256	0.00025712
cg11108972	2.9793613040007827e-06
cg09409340	0.000108044
cg13522891	0.000400706
cg21766955	8.241239368711462e-08
cg22887949	0.000492464
cg08667272	1.1165124568224272e-06
cg27072665	1.7214076234561837e-05
cg14632540	1.566848003553556e-05
cg15735370	1.956468021113711e-05
cg04816305	0.000273518
cg01905412	0.000169739
cg03320679	0.000223961
cg27575100	0.000218909
cg16506036	1.980094366249574e-08
cg08326089	0.000564047
cg26284300	0.000499361
cg00725333	9.805875363000371e-05
cg20498602	7.954913883290171e-05
cg06500687	6.955743879377696e-05
cg02255186	6.09390983693503e-05
cg04098280	0.00010704
cg04268368	2.4857893521357255e-13
cg10057065	1.5690499066689512e-07
cg11425470	9.308500933391528e-07
cg25287224	5.10702591327572e-15
cg25802734	4.641182084208495e-07
cg07639489	2.0376660795240475e-05
cg19937496	3.527313349183103e-07
cg04359753	2.4077123497168174e-06
cg07618608	3.6004779269127596e-08
cg06505075	4.3648997506529064e-05
cg16975639	0.000437487
cg07517193	5.322996743384323e-08
cg16958451	3.341771304121721e-14
cg00621826	0.000160118
cg25054390	3.7114755713218983e-13
cg14458808	3.223753148340336e-05
cg16649001	3.6637359812630166e-15
cg10559299	0.00013403
cg05191405	1.8625118203274837e-05
cg02880176	3.196074072064903e-09
cg16782280	1.8990220507220101e-10
cg09048105	1.7773326455028382e-07
cg17147794	5.6656817236433454e-05
cg09366994	0
cg15458977	7.069956847738368e-07
cg10889502	0.000103953
cg08410227	0.00165968
cg13321176	1.112730492425218e-05
cg04252061	0.000129733
cg12359895	1.275377376264153e-06
cg14264871	0.00101625
cg20304290	0.00183064
cg22962318	5.029383576271584e-10
cg21561953	0.000171731
cg13090345	0.000987919
cg08917058	5.961771630846879e-05
cg24682541	0.000721298
cg19027454	6.518761200058343e-06
cg26804974	6.477380960490109e-07
cg00215425	5.977987416194708e-07
cg00877212	0.000199025
cg19484680	3.5929095135722733e-06
cg18034978	0.00115086
cg11698478	1.3323286696120817e-08
cg01452169	0.000267378
cg17431079	1.2714032279759202e-05
cg18242067	4.907487369143482e-06
cg17790605	5.949583593567453e-07
cg16903650	8.537837103972379e-11
cg25604829	3.6739485004266825e-06
cg14071650	8.517172296995668e-06
cg20967329	5.427815459524421e-05
cg17634648	2.090518102038086e-05
cg08658124	0.000124743
cg01912361	1.532107773982716e-14
cg21213730	1.960367096431881e-07
cg19927678	5.36281019591911e-11
cg01034367	9.640296656110436e-05
cg10053369	0
cg07653960	0.00566656
cg19171596	2.953703948094244e-10
cg01054027	0.000235962
cg00962271	2.7077981772816173e-05
cg25426313	2.4284669442042883e-07
cg15365888	0.000746231
cg12273502	2.4085974537069177e-06
cg07697891	3.0410748374620766e-05
cg09764233	1.3368588680506832e-08
cg18152523	3.4817636831441234e-06
cg19465345	0.00245735
cg18950481	5.4018517658960263e-08
cg02480016	0.00023846
cg06438530	1.0722533971829762e-12
cg03090524	0.000106813
cg11098410	0.000203735
cg09187709	0.000112904
cg05965892	1.3440274793108387e-07
cg11170025	0.000452995
cg11241286	0.00182542
cg18433993	0.00154945
cg02717840	3.4703759365761755e-05
cg21067691	6.241774489268437e-06
cg11015434	0.000308991
cg05859796	1.3334999771075218e-11
cg23902264	5.245969715073073e-06
cg03052080	2.04645268286896e-05
cg12580389	0.000182109
cg17217195	0.00113824
cg07468585	7.552095191887265e-05
cg18148646	0.000100453
cg17312012	0.00584293
cg12954338	1.3235805784717058e-09
cg06944141	1.6345946878271178e-06
cg12764170	1.4147542568676563e-05
cg03649451	0.000806908
cg16146253	3.900711129656287e-07
cg09110502	2.0078538640611043e-06
cg22792655	0.000576217
cg11547984	8.470182004349791e-05
cg12028375	1.5475664038033798e-06
cg07032359	0.000379611
cg05198580	8.976568730556522e-07
cg06312858	0.000487214
cg16314304	0.000356212
cg25373388	4.9041756042145224e-05
cg10992198	0
cg03991126	0.000145367
cg17367458	2.2145454081634597e-07
cg23571857	7.447801037929747e-05
cg01258488	0.000420676
cg03659756	0.00121022
cg03216822	0.000327555
cg00037131	7.630903131605749e-09
cg19015847	0.000736005
cg03318906	0.000357168
cg15678784	0.000212069
cg24168835	3.034545791313903e-06
cg04392981	1.2723604661868393e-05
cg26216433	0
cg11943820	2.3212154420804154e-10
cg13468882	3.0921112765813774e-06
cg07871589	3.813553536291536e-07
cg09257526	1.706612937635299e-07
cg24598145	0.000251515
cg06360976	1.8923955158456351e-07
cg15197893	0.00014938
cg15412817	3.585076462575554e-05
cg03937180	2.2774881082265885e-05
cg10613723	0.00159703
cg01182465	0.000630493
cg07948341	1.31276811742298e-05
cg14604706	0.000556599
cg01741532	3.1148045001039293e-06
cg11938718	0.00497961
cg23100540	0
cg14930955	1.6943797476187683e-09
cg15208342	5.6943450066349044e-08
cg09585410	0.000171214
cg19490806	1.2384689940247995e-09
cg06721910	0.00153182
cg01886570	0.000100634
cg05785839	5.2583494999480784e-05
cg24438563	0
cg09517639	1.165409274639373e-07
cg05247870	9.39678503971697e-05
cg00161853	0.00040118
cg24197763	1.0874756883882952e-07
cg13647394	0.000430162
cg20569287	5.30253448483009e-07
cg12521316	0.000771208
cg00094397	7.752269979133253e-05
cg14438812	2.9053641273146802e-05
cg15280876	0.00024346
cg26777105	0.000962181
cg00100184	7.92673666338839e-06
cg23320045	1.6580622146378232e-06
cg21169779	0.00018155
cg10646193	0.0029868
cg09767675	3.928295466038012e-05
cg11260899	0.000270097
cg02707927	5.103942589679278e-06
cg07050692	9.793244527245282e-05
cg14377416	1.9276694446679343e-05
cg17554309	0.000341887
cg01101556	3.087832015191694e-06
cg01145243	4.890223438613894e-05
cg05135596	0.00255406
cg04511128	0.000730931
cg03581383	0.00103212
cg23779286	0.00213788
cg26152600	0.000379305
cg25599641	0.0012214
cg06787724	1.2222295522779092e-05
cg03103770	2.95554893620098e-05
cg19203015	4.5821552246749775e-05
cg26789562	1.4369423761984024e-08
cg16756539	0.000288319
cg21611040	3.756014573474964e-06
cg17431770	0.000113751
cg00213729	6.140841147805887e-07
cg07257747	4.743436088372466e-05
cg09658924	4.9801978416974535e-05
cg14468953	2.684280668852068e-06
cg12674760	7.203011409551152e-09
cg02146468	9.686296714550569e-05
cg17270821	8.772330461592759e-06
cg22076474	1.612261394390302e-07
cg11708694	0.00172883
cg08465708	2.6580402252562862e-06
cg24018814	2.6719032858446568e-06
cg00379566	8.873125298480833e-05
cg15752514	1.7521671066722533e-05
cg22755867	5.909877831400401e-05
cg15144467	0
cg25577101	1.28431795554107e-06
cg02459569	0.000580639
cg27236146	0.000922822
cg24727216	0.00132307
cg13481776	3.175237850427948e-14
cg17820448	1.172826925910364e-06
cg25300829	2.039017593025161e-05
cg16052975	2.1787059989453184e-07
cg06432875	0.000236835
cg04272123	2.5118829238834905e-10
cg05265081	9.573995096601173e-06
cg17169931	1.7025323129082892e-07
cg10919624	5.408857605015971e-05
cg09506771	0.000359948
cg13944871	1.6832239935204996e-08
cg25558617	5.32254839535895e-07
cg11235951	0.000124908
cg18751688	1.0700539454511215e-08
cg19185907	2.670905718815675e-10
cg17586290	2.350009076224069e-12
cg01004414	8.469053721849029e-05
cg19158326	2.462661186086734e-10
cg22263405	4.502662011018899e-06
cg05900131	1.150308190034366e-06
cg19093991	0.00463313
cg22165626	0.000314154
cg07457305	1.0915875647832252e-08
cg05989775	1.2622911271797932e-06
cg24822696	2.128614025043163e-07
cg19819595	3.97499877458074e-09
cg04270033	6.966296983934583e-06
cg10090418	0.000115087
cg11037329	0.000141907
cg05174618	0.000664688
cg00270418	2.2358994063997883e-06
cg08343834	0.000217534
cg09982720	5.240252676230739e-14
cg03334071	4.162015832298582e-05
cg17951817	7.310081984179817e-09
cg08668069	0.0011767
cg14720578	2.824840361626002e-11
cg01482676	1.8310353233630394e-11
cg02660643	1.3853972732458253e-05
cg09865454	2.479903375196546e-05
cg19628642	2.756678679882718e-06
cg02381552	4.080841098608179e-05
cg24629258	6.729783182768401e-05
cg24429333	0.00011229
cg08872148	4.61997254286306e-05
cg02643778	5.454120044490196e-09
cg06893069	0.000335222
cg03951465	3.857437946841458e-08
cg17075420	0.000229824
cg01399894	1.775119640168299e-08
cg03004750	3.6852260472786114e-05
cg02863339	5.088169354738881e-07
cg17126051	3.3357760997887453e-11
cg13277939	1.4175822019568685e-05
cg05398130	7.83737010112695e-06
cg17609378	5.106607535698693e-05
cg23674816	2.6238039406156766e-05
cg00966522	0.000967263
cg11046030	0.000123151
cg26279430	0.000234695
cg11768476	0.000407835
cg14925246	5.172359505145607e-07
cg11041018	6.559641718695275e-12
cg02561226	1.008692598225558e-06
cg12025025	0.000556592
cg02307664	0.000155783
cg13873287	0.000771984
cg01300957	0.000410212
cg08528486	1.5539737100445095e-06
cg12600265	1.8023674241973708e-07
cg01524566	1.526536809182133e-07
cg22056595	3.483321964203867e-08
cg18764008	0.000275912
cg07694924	0.000866606
cg08255182	0.000317075
cg08244303	5.228662598444345e-07
cg24329710	4.559838147766282e-05
cg12969668	8.002767236714448e-05
cg24821093	1.4432899320127035e-15
cg03822746	0
cg14166377	7.3979953046920954e-06
cg14453864	8.526376321138507e-05
cg00813373	0.000146635
cg27147004	8.79286285797587e-05
cg08133788	0.000286721
cg21534994	0.00335697
cg18363911	0.000168072
cg13028622	0.0071997
cg19203064	3.907175872153168e-05
cg13277298	0.000225352
cg13852385	1.2308331909238746e-08
cg15316206	1.8427026571288252e-10
cg03877214	0.00169267
cg03670908	3.162534058998023e-05
cg00216305	0.00296673
cg17169712	0.000182645
cg13121670	0.00013158
cg12185404	1.09632893495748e-05
cg22660894	0.00143617
cg10712749	1.0841650651238766e-05
cg00891761	1.380064903611089e-05
cg07700972	2.9531932455029164e-14
cg05295566	4.759984961744124e-09
cg02626897	4.8721719180244705e-06
cg14774180	7.279926685921367e-07
cg23489508	0.00113295
cg02783912	2.6939267281589352e-05
cg08219329	2.444863113626461e-06
cg20175390	5.526505263198089e-06
cg13135241	5.973843641982057e-11
cg14863186	0.00720681
cg04670568	0.00013777
cg05913072	0.000762933
cg02283949	1.7586574105221686e-05
cg20018563	1.0175740496887187e-06
cg26217020	0.00094203
cg04808380	1.69262967936179e-05
cg15773716	3.374416334134267e-07
cg01845036	2.1249531023670443e-09
cg09027313	0.00062657
cg20738029	0.000151243
cg26343116	0.000255265
cg23231958	0.000116059
cg19455895	2.5869914114240444e-06
cg27028085	0.00102647
cg09325404	7.501871579496111e-08
cg22740817	0.000199916
cg06655291	5.382283246868624e-06
cg16740893	0.00131833
cg25938816	0.00183845
cg23515952	9.306096692029975e-05
cg13554575	8.054391467293698e-05
cg21833158	1.99609261829492e-05
cg10741153	0
cg04865491	2.4926730524121865e-07
cg03187073	3.508328193402299e-06
cg17362533	3.640089371237387e-05
cg03846249	0.000225589
cg18477666	1.4000636651134712e-06
cg00474746	5.964771345512432e-06
cg20112357	0.000767191
cg00959027	6.278576618612419e-07
cg18624121	0.000318441
cg24157814	1.937240093641268e-05
cg14035861	3.42488714050182e-05
cg09976208	4.261222607948589e-05
cg16857275	1.1910739949883009e-08
cg08224787	7.240502775118784e-08
cg15648060	3.4638958368304884e-14
cg21249540	3.222072831876588e-06
cg26468531	1.0100491312003967e-05
cg01692846	3.55644089617968e-05
cg20571736	3.6320218649965597e-05
cg09774854	4.964244866600964e-05
cg17394766	0.000616687
cg04086178	0.000792884
cg16058403	7.511407590365948e-07
cg15779716	5.88418203051333e-15
cg12906136	0.000382831
cg07383572	0.000136962
cg26927516	0.000577273
cg26408858	0.000377488
cg16031631	6.493805493335003e-12
cg19431579	0.000638508
cg19094243	4.006154249402982e-05
cg12074856	1.1912790903734205e-06
cg11055869	3.4578218177649944e-07
cg06782676	2.453078360609151e-05
cg14503070	0.000142353
cg23013736	1.3286482913876796e-08
cg03318667	2.069864904652441e-05
cg13993432	8.939408102648372e-10
cg24254488	0.000528312
cg13141983	0.000206017
cg27162842	8.975457356341643e-06
cg16061152	5.057713137190945e-10
cg05726356	0.00350178
cg20510552	2.941478949303189e-08
cg05153152	0.000122377
cg12756698	3.6942954383500926e-05
cg14154406	7.996976499069497e-05
cg20854791	1.4929558267429144e-07
cg05091983	7.944191621445107e-05
cg09192841	8.061203995846089e-05
cg05848660	1.6828760607268123e-11
cg22793564	0.00038328
cg15007073	0.000365969
cg19607474	0.000214242
cg26600461	7.304946307606919e-05
cg27069285	5.6018528388213085e-06
cg25521882	0.000548677
cg13844767	9.341046713906564e-09
cg21222830	2.097227811070912e-05
cg05707511	0.000104107
cg06477697	5.189079534251295e-05
cg00942346	0.000342753
cg23906730	1.7914873325364233e-05
cg01118143	3.977952604006241e-05
cg12072103	3.3338294347373676e-09
cg12605333	2.193594091703943e-06
cg18107759	1.4943620044061134e-05
cg09614154	1.2059531151464853e-10
cg01022336	0.000108388
cg19131270	1.2769137311741119e-05
cg17612461	6.133068930491703e-07
cg03724010	5.423772542201277e-12
cg11078683	1.5998062403710378e-06
cg21975390	3.492789832248988e-05
cg07140886	0.000323308
cg10035103	3.858112191101881e-05
cg17671552	9.371828081372602e-05
cg16479851	0.000596503
cg06177555	5.551115123125783e-15
cg22158639	0
cg25880542	7.681967493322617e-05
cg15725890	0.00205392
cg10282695	0.000304733
cg16397541	0.000152195
cg03365190	0.000803778
cg06399786	4.849718132649006e-05
cg24445167	0.000453937
cg05056497	0.000149988
cg13940957	1.573046703784442e-06
cg06894462	0.000139638
cg04723886	2.0241697218370547e-07
cg25084175	0.000105252
cg20955492	6.06756761849514e-05
cg24043476	0.000301793
cg17743381	2.9550952515999818e-05
cg01861634	4.289901767151605e-13
cg08030248	1.2927355206304725e-06
cg06291266	3.6452987173252183e-06
cg05721199	0.00287934
cg06569050	0.000158517
cg01198324	8.434339123619683e-05
cg13612623	2.979180648954305e-06
cg11568977	1.3119416456874866e-05
cg27427522	3.244739004149011e-07
cg06352398	6.668249740027221e-05
cg26535827	4.0473407469932e-07
cg23641117	0.000615419
cg08625568	0.000649736
cg21251926	9.773267662083196e-05
cg15368486	3.1616206906948108e-06
cg20773751	2.939328134454744e-05
cg05635014	5.99961292868656e-08
cg27504802	9.407447732623364e-05
cg11056224	7.66984868683096e-06
cg12648297	0.000163295
cg21308767	0.000172102
cg16206564	2.322491865491827e-07
cg01631738	2.1395326855522256e-05
cg24555973	2.1274151253969364e-06
cg03065566	3.779873860687566e-06
cg17978472	0.000154248
cg13803951	4.883221538798388e-06
cg23725924	0.000234791
cg18797453	0.000544065
cg16958775	8.04676473952215e-05
cg17843927	1.91620300737938e-08
cg01654859	0.000182976
cg14285250	1.4432899320127035e-15
cg18319770	2.0224130289347997e-05
cg04276288	0.000161884
cg18395809	0.000119761
cg27020260	4.5852210917018965e-14
cg11770022	0.00139262
cg06637170	0
cg10071852	1.2634338020234281e-13
cg15429816	0.000404986
cg24961061	5.2894049128004994e-05
cg10316510	5.834732109022411e-06
cg07179220	7.795097900498149e-12
cg05349837	2.0627021867225537e-06
cg01895549	0.000121594
cg24347251	0.000552298
cg02737022	7.283319392037413e-09
cg10721149	3.9190872769268026e-14
cg02796647	0.000309942
cg15286032	0.00923358
cg10377216	0
cg03611147	8.009927751562174e-05
cg26643996	5.635363194977927e-07
cg11522683	0
cg17565113	0.000946644
cg03093230	1.9758381952783566e-07
cg19763069	7.485532091167091e-05
cg02211317	5.878537155978858e-05
cg17208781	8.14975164020737e-08
cg12625454	3.5966246265672908e-06
cg13670229	3.3211836723001653e-06
cg01735293	7.716283217540365e-05
cg16468990	6.439293542825908e-15
cg15976763	6.496645909126464e-05
cg12341859	0.000347719
cg04488271	0.000137425
cg02692511	6.6467499962863386e-06
cg02082462	9.995766044434973e-06
cg22057888	0.000111043
cg23812450	0.000107729
cg26708319	5.421395599114476e-08
cg23555138	0.000977782
cg13895329	9.00146916004152e-05
cg16648665	0.00207277
cg04823894	0.00132431
cg11624470	0.00137422
cg26795073	0.00103913
cg03128241	2.3291185646812096e-09
cg09662818	5.579032993097144e-05
cg08796301	0.000171302
cg22443256	1.0199390255705154e-05
cg02003565	7.573898497259535e-08
cg23929628	0.000545121
cg01126281	0.000375657
cg22743917	0.000271043
cg00251681	1.5681184859506203e-06
cg13518852	1.346099151411373e-05
cg04812133	0.000275318
cg02406430	0.00015728
cg13884649	0
cg11583475	1.8489346143013563e-07
cg19981951	5.283520481857984e-05
cg16216281	8.394567263536601e-10
cg19190068	0.00060329
cg06590662	3.9486114378206594e-10
cg16499415	6.795861153263694e-06
cg16891104	5.739345767930004e-05
cg27357273	4.2497956076470444e-06
cg22101576	2.079302377167025e-06
cg24856024	2.9864147821356823e-08
cg27349434	0.000489955
cg02459543	8.40150558746311e-05
cg17152389	0.00107852
cg16860551	5.6185951446963145e-09
cg13660074	0.00109137
cg03684101	7.116667977147273e-08
cg02318232	0.000628976
cg26998717	1.48025715018818e-08
cg05266963	1.199637979953927e-06
cg24419614	4.942376347072397e-07
cg23995249	1.2047718040975042e-06
cg12259742	0.000153449
cg08646713	3.861305701846618e-07
cg07176410	0.00015354
cg26475740	2.6056434343502133e-08
cg23610041	0.000988568
cg19573599	1.3033456869315785e-08
cg22881367	0.000212948
cg05944178	2.1319209275727502e-07
cg14566475	0.00306878
cg02584319	6.400013075058553e-09
cg16651895	0.000304368
cg09039105	4.057061789686234e-05
cg00852573	1.7983129524723473e-05
cg07453857	1.3948335000013579e-05
cg15798497	0.000621971
cg06602546	0.000346028
cg25816578	7.718011220037013e-05
cg08496428	0.000197146
cg12435059	6.2721263390908e-05
cg23172945	2.78814459478971e-05
cg09675519	0.000119669
cg19377944	5.04517870592025e-07
cg12865970	0.000237669
cg12663811	1.6063364022933513e-05
cg09782026	0.000303819
cg09216001	0
cg23008048	1.1144502655158206e-05
cg10471565	0.000388424
cg21309109	3.862421221123569e-05
cg02442900	1.6499369287381604e-05
cg11661479	0.000549627
cg19853386	0.000137519
cg17447811	1.2915578162520092e-08
cg21434600	3.1644105946804224e-05
cg16222184	9.281032276042822e-09
cg17330252	1.4122044896924812e-05
cg18270217	1.3914970065087573e-08
cg21644170	1.581725364241393e-06
cg13329013	5.00226331106024e-05
cg02233197	1.9183402877320788e-05
cg00636527	0.00057583
cg03068051	9.821309765456476e-09
cg14048475	0.000686882
cg07537164	6.828298982908265e-07
cg06650563	0.00176382
cg24927646	8.638336368260724e-05
cg04228709	0.000315445
cg25189981	1.5675787744529046e-06
cg01643856	0.000859918
cg13598881	3.924488438777907e-06
cg02281167	6.804528729364989e-08
cg04890363	3.290179265369453e-06
cg19622777	4.3389195712451034e-05
cg05371885	0.000829092
cg01727845	7.554357582495452e-05
cg21962650	0.000103894
cg06925153	8.461627938882721e-06
cg10448278	3.236371235448843e-07
cg02549466	3.178973998485546e-07
cg27477485	1.8065376848896975e-06
cg14093789	1.2337036481291364e-07
cg25207828	0.000198215
cg01577079	7.482108965839451e-06
cg09324608	7.563553905409748e-08
cg12271587	0.00137263
cg23293609	0.00106266
cg23780606	2.6422124928981994e-05
cg10763425	1.1102230246251565e-16
cg14472291	0.000145515
cg12957407	0.000266092
cg00117663	1.4432899320127035e-15
cg09410862	2.803753373914475e-07
cg02934807	6.001501733443604e-05
cg06262288	1.645209623091226e-06
cg19852286	0.00287444
cg00419228	2.830621640415032e-07
cg25134818	0.000729933
cg13921714	0.000187372
cg01225400	0.00126591
cg02488833	5.656294514932991e-05
cg12743470	1.0664106264712814e-09
cg01656412	0.00031606
cg02623707	5.9717108644496975e-05
cg09462567	1.0530757958981951e-06
cg00153990	5.393385311147636e-05
cg06419663	6.338612523748566e-09
cg01405744	0.00207824
cg20797316	0.000226786
cg06069246	7.41060503940405e-05
cg12658906	0.00079769
cg11395293	7.544882187371371e-05
cg18538961	1.335042316141788e-06
cg25528758	0.000192972
cg21158502	0.000144682
cg10364115	2.4131788896042394e-06
cg17825745	0.000200156
cg03242984	9.32412017606854e-06
cg24071892	0.000247693
cg09938275	2.0356269703203367e-07
cg08422054	8.562561770730781e-11
cg14624920	0.00649265
cg08159945	4.872182521453716e-05
cg19008468	4.233459571789666e-08
cg22051370	0
cg03200120	6.934510724265763e-05
cg09217846	5.822216207673758e-05
cg22075362	0.000104835
cg14594834	0.000744559
cg26093297	0.00499587
cg14433598	2.5953128535149972e-11
cg24809921	0.00179878
cg08171966	0.00598018
cg04061873	0.000782828
cg06592658	2.8642015279523036e-05
cg05561644	3.5937434139654556e-08
cg25554986	4.7741423667702065e-06
cg24677793	5.231429768159934e-05
cg26992186	5.812202603650007e-07
cg18600419	1.7883058367473836e-09
cg26327587	8.914589742947676e-06
cg25726518	6.640339047292443e-06
cg13670091	1.4133007191885483e-05
cg04839901	0.00140699
cg24933060	1.858090345030483e-05
cg21910580	7.175872019682394e-05
cg20699036	1.4592055064266418e-07
cg10583266	3.374494215480084e-05
cg01380042	7.15228977709037e-05
cg19359439	0.00198665
cg20660808	2.465774251447783e-10
cg21086870	6.483702463810914e-14
cg06704200	0.000698844
cg02848551	2.007793404246172e-05
cg15522164	0.000481846
cg18395231	0.000170876
cg17382663	5.114332291000778e-10
cg05637152	1.4900405751472334e-06
cg06951565	1.1200009808476352e-09
cg21597180	0.00107322
cg12664173	0.000179859
cg11214594	0.000119208
cg25082956	4.183706612259641e-07
cg14178794	1.6051424234220235e-07
cg02204428	0.000175613
cg04940251	4.628257777028466e-10
cg26946232	1.92269401225742e-05
cg22531871	0.000190421
cg20241551	0.00357663
cg02993094	0.000445334
cg00533891	5.39649141441112e-05
cg18627677	2.6265656316581953e-12
cg01508065	2.4038265430403882e-06
cg11258215	0.00712435
cg18944099	1.36995081121416e-05
cg20255319	2.8324290735071145e-06
cg00909958	2.7732027785276614e-07
cg12567074	3.374365470276697e-05
cg10366018	5.743570086202965e-08
cg09452984	2.2335677174467605e-07
cg05240982	0
cg26127114	1.8700769102153458e-06
cg18615758	0.000109318
cg15800722	1.2510413227584394e-07
cg11963313	0.000238068
cg03330461	1.0313857745636312e-06
cg07229600	4.986645633553444e-05
cg01749467	0.000991708
cg16064982	5.314741914341781e-07
cg16019352	0.000240143
cg13593263	3.51877005944079e-06
cg17148309	2.1720210936049256e-05
cg17524429	3.983648124372685e-06
cg16381477	2.603826043667823e-10
cg13619191	0.000146044
cg13634423	9.783878136881974e-06
cg04797323	7.003431168328689e-11
cg08594696	2.02251774217288e-08
cg11168433	0.00165087
cg10842913	5.554494713400082e-06
cg25584313	0.00043723
cg19697512	2.956715028368251e-08
cg04644195	3.8543501106769185e-05
cg17126835	0.00122176
cg04358763	5.025251169732403e-05
cg16697768	3.0245499511583063e-06
cg12743978	1.7339907287805545e-10
cg13345319	8.247058697274934e-05
cg16228090	2.3607641935985413e-05
cg10470830	0.00235493
cg02033065	5.969161372010312e-05
cg06277239	2.5059887193146224e-06
cg18504691	8.401935740143252e-06
cg15017843	0.000785567
cg18150958	0.000160043
cg09114892	0.000493451
cg17831681	6.42446266074792e-05
cg26771320	5.038419541647521e-05
cg24548919	1.9160072750601387e-08
cg06936704	9.299981099486487e-05
cg01658527	1.2398252192236114e-05
cg25744878	0.00118587
cg17586885	0.000315123
cg00088880	6.467571616430856e-05
cg23019565	4.9181716857971125e-06
cg00896193	3.0073442175093668e-05
cg26625863	1.4615022547737055e-07
cg22770586	8.086141419116899e-06
cg08368948	3.5654459667577854e-05
cg11537326	0.000133324
cg01324219	1.0038779807430842e-09
cg18752854	0.000790928
cg27221126	1.987288365912221e-05
cg01433583	4.5881357599864e-06
cg24415419	3.234095859894204e-05
cg04362800	3.354765723995179e-06
cg25273381	7.559078803887065e-05
cg25146879	0.00349954
cg12651154	6.903555365922465e-06
cg07039404	1.2424933130694704e-05
cg25058654	0.00313367
cg07172412	0.000162567
cg09905178	2.057552461742773e-09
cg15648790	0.000231853
cg07395884	1.889074367189547e-05
cg04842743	0.000323321
cg08119434	1.812013641422361e-05
cg15952465	1.0070457390209953e-07
cg14083882	0.000337008
cg21991173	9.06003983904835e-05
cg25242729	0.00031863
cg05283379	1.2229711680133981e-05
cg01802383	1.4451609015031508e-05
cg14938629	9.511576077847472e-05
cg22498119	6.921985637764472e-05
cg25838816	4.829470157119431e-14
cg06569166	0.00221038
cg15086872	0.000601129
cg24189230	0.000479054
cg07119128	0.000407728
cg17571559	1.3326101123700695e-06
cg07191657	0.00109487
cg17630127	5.5053850367414725e-11
cg07293857	5.323527646483583e-07
cg01457828	2.3984286760425633e-05
cg06703710	4.445813736375648e-06
cg24532610	0.000121968
cg06735481	1.9842715438422864e-05
cg21925748	1.114351314002171e-06
cg19378729	3.099209407286807e-05
cg06928312	0.000102722
cg04845582	0.00027301
cg17625256	3.097716527733496e-10
cg06710464	3.2148888873262393e-07
cg14519123	1.1214613926946448e-05
cg19623637	3.154228889190591e-08
cg16026352	6.346116403699309e-05
cg08627849	0.000168215
cg16390570	9.926185555508837e-06
cg24942458	1.0166881498019364e-05
cg16230983	0.000103362
cg25753595	0.000175524
cg07571818	0.000770726
cg25675423	5.96020231102834e-06
cg23130596	4.5054260994659145e-05
cg14418877	7.363870051180221e-06
cg16013371	2.5707574717204196e-05
cg08863372	1.698961289209322e-06
cg25516763	0.000253239
cg10055537	5.1065561513130575e-05
cg02907064	1.0150625673333025e-08
cg02039072	2.8968205723067797e-07
cg12403253	0.00194791
cg00046227	0.00313025
cg07454584	0.000707378
cg20474675	1.9103585713331483e-08
cg23014759	0.000180296
cg01326424	0.000390166
cg26365668	2.871624515821125e-05
cg14967987	0.000698021
cg18899516	2.5478611331841705e-06
cg14352298	0.00134466
cg15120863	0.000691733
cg21284698	3.380690865584235e-06
cg13680965	0.00324356
cg14694075	3.1853758718058955e-05
cg10791063	0.000220273
cg12648952	7.216449660063518e-15
cg19800155	1.753716616370582e-09
cg21717194	0.000551312
cg23947050	0.000309533
cg02248697	9.670042544485113e-12
cg07537701	0.000285931
cg10394497	0.000143002
cg11003725	5.405451234841152e-06
cg11271188	7.941618315188137e-07
cg06283478	0.000423964
cg27110569	4.206645918269913e-06
cg22199238	1.2457384124253679e-08
cg03226569	9.394455213751485e-10
cg21917261	4.0407326896474416e-05
cg06892272	3.1162510177873415e-06
cg16029260	0.000108146
cg19127726	0.000224851
cg13142084	3.442550517229748e-05
cg17357274	9.157857644637168e-05
cg26395763	7.073508153576658e-05
cg14720518	0.000319748
cg01755100	4.6711622380124496e-06
cg05017821	0.00127138
cg08131796	2.6210569770146463e-07
cg04913681	1.0656980522050219e-05
cg05126289	4.2038627686369345e-05
cg01188674	0.000181781
cg00592980	0.00155794
cg05383413	0.00183752
cg12847382	0.00159229
cg00153707	0.000617097
cg14463465	0.000117011
cg18905278	6.717943015432937e-06
cg00774391	2.717788828554557e-05
cg14408978	1.0570883008931276e-06
cg25819757	6.787797637297643e-07
cg10912240	1.6113804734985138e-09
cg27260597	3.899157872133685e-07
cg08704881	4.440892098500626e-15
cg24149440	1.8210847572142086e-06
cg13107386	0.000503661
cg08849601	0.000233995
cg09256477	0.00473609
cg13219679	1.1074610255623618e-05
cg20009810	0.000619721
cg25742761	0.00167005
cg20748386	6.061767786613714e-07
cg13157870	0
cg11228607	4.858708422372793e-06
cg06508730	0.000207865
cg02480385	3.1155416133632485e-06
cg09279056	0.000108543
cg22653232	7.378274172653576e-05
cg04827551	1.4488581684735102e-05
ch.3.3016567F	2.4202348902768733e-08
cg12799777	7.02785525448224e-05
cg00076555	5.054683408611815e-05
cg00455960	0.000597414
cg13457462	0.00056175
cg18183240	1.2863265319573713e-05
cg06991974	8.109424389446396e-06
cg06766626	3.414042992755384e-08
cg15059496	0.000262095
cg04981602	1.9175394677661828e-05
cg06782950	0
cg11988253	2.425027623154108e-09
cg04420760	4.6116371150706215e-06
cg05203809	2.1847915691042274e-06
cg11565551	3.45959705327914e-10
cg16403509	0.00417472
cg07338041	0.00636503
cg05370977	0.00138734
cg11974120	0.00326283
cg06065608	1.1102230246251565e-16
cg19106154	9.558075023674562e-07
cg02358653	0.000142074
cg19212470	0.000332762
cg18854004	0.000273796
cg17178752	6.57631595624153e-07
cg01358756	7.53424098776101e-07
cg06790594	8.921129482919454e-07
cg12084897	4.926497121515716e-05
cg23051174	0.000973457
cg07938281	0
cg06422471	1.3668861621574102e-05
cg15174326	0.000114477
cg08676438	5.374589662210383e-13
cg09814117	0.00506441
cg00372253	3.204357202724051e-05
cg15899661	7.894864761937015e-10
cg25549811	4.576987967230828e-05
cg06843030	8.684820695936679e-08
cg07850612	9.694023361817017e-12
cg23101776	0.00926929
cg27177779	2.860114034497485e-09
cg07059783	8.027874778049338e-06
cg27039625	2.4420962302484917e-05
cg21713139	4.507191371683206e-06
cg06346362	1.4806727766103478e-07
cg03193657	3.567674966564738e-08
cg20665689	0.00279436
cg26759223	0.000346998
cg21319310	1.80205972366565e-09
cg17513571	1.0019148234285957e-05
cg01816720	4.234594081242715e-05
cg02840823	7.083222897108499e-14
cg02870820	0.000349378
cg14770389	5.553336522856611e-07
cg06707811	4.8512746535833706e-05
cg01399860	0.000181499
cg11676442	0.000290479
cg05252947	2.4063542305441388e-06
cg26172064	0.00322992
cg11745166	0.000174885
cg13058868	3.93057762902993e-05
cg01603456	1.6638104269883769e-06
cg12194076	8.898344964203275e-07
cg06903075	3.1723641341740993e-05
cg13687996	4.794011460029779e-07
cg10187233	5.6589033516130094e-05
cg18943762	8.024349914537154e-07
cg26516898	0.000132177
cg03620853	0
cg00770454	3.319885988117832e-06
cg25482786	2.3434056917182033e-09
cg03043406	1.2146536767065896e-05
cg07305369	6.627531016123456e-05
cg11865226	7.997605810516895e-05
cg21765178	6.544909647387964e-05
cg19424175	4.0058724480984687e-05
cg08532946	2.3106338444489616e-05
cg04583498	1.6420560513652482e-05
cg05799343	4.3214309897177117e-07
cg15684362	5.742749834669603e-06
cg24944894	1.2434311792541841e-05
cg26080715	1.2448610834492335e-05
cg12871712	6.362034130069638e-06
cg19386774	7.312209965304461e-07
cg01278769	0.00034979
cg27373805	1.6151112728346462e-05
cg19439770	7.166787404044861e-05
cg08946157	3.523847880160247e-13
cg17016635	2.1941667068592352e-05
cg00496462	0.000229054
cg14138324	0.000126617
cg19432033	0.000187881
cg10463496	0.000880738
cg02831955	2.4843925492401553e-06
cg10749069	1.658676633820022e-07
cg21861651	8.117462172552159e-06
cg22104427	0.00074816
cg01797169	5.934967128862212e-08
cg04020309	9.69881839463227e-06
cg23351479	5.5993905512252695e-08
cg10773526	6.176614391539825e-05
cg05484505	0.000118916
cg20995327	2.4644981330146365e-06
cg25038473	3.2296387786345804e-13
cg16455798	0.000137789
cg01258793	4.132939566858784e-05
cg20861510	0.000550798
cg06794062	4.408274367762033e-07
cg21820357	2.4887781280291676e-08
cg21124175	4.743788312167041e-07
cg25232237	0.00203434
cg09312814	3.1874503036988244e-13
cg10989381	5.253620581036067e-05
cg24521869	1.0328925064362338e-05
cg24985672	0.0010686
cg03682366	0.000445648
cg12797684	0.00041068
cg04064452	5.384581669432009e-14
cg11755558	6.686354631491032e-05
cg15445722	2.2373376848183746e-05
cg18840408	0.00656329
cg11401794	4.895243978420005e-05
cg12134752	0.00123438
cg25070392	1.6076964389766246e-06
cg10375898	0.000184266
cg18521726	7.598189855073656e-10
cg26293681	0.00078317
cg00264754	0.00039998
cg13913140	8.647915716863963e-11
cg01289782	4.7867741998941504e-05
cg13895067	9.976053796489914e-06
cg18407878	5.6289746450444156e-05
cg07257037	3.948008586718288e-11
cg08159047	0.000723073
cg17147725	0.000347906
cg16731104	0.000592686
cg20683039	0.000538404
cg09696560	1.104775793070445e-08
cg27060355	3.4538823655561046e-06
cg19707390	1.729475481004883e-05
cg03439811	3.0507373210975075e-06
cg14768892	0.00581615
cg01623008	0.00183691
cg08891605	1.184607290038997e-07
cg04702507	0.00141266
cg16320173	0.000151199
cg24067075	3.432254451640748e-05
cg18018129	0.000119689
cg23960652	2.4474878730806893e-05
cg05440269	1.0279831118897853e-05
cg25627743	0.000123684
cg13889978	1.2475560551283849e-06
cg16514843	3.6849114117054604e-05
cg02994093	6.394905244233584e-07
cg20078262	1.4778006429683188e-06
cg17871838	0.000185566
cg21610385	7.848349996564252e-07
cg07285213	0
cg25305444	0.000277064
cg01049782	5.124283713753286e-05
cg08104448	4.347048387920438e-07
cg00445518	5.322890586079154e-07
cg04558973	6.237127642139129e-07
cg24855454	1.1278866729469428e-11
cg09010597	0.000110648
cg26656375	2.5503008593830145e-09
cg18453740	7.259622902822116e-10
cg25836146	1.213368947772242e-05
cg11390956	4.754842634069334e-07
cg00458461	0.000143172
cg11521114	0
cg20480018	1.3942207721662214e-08
cg04004897	7.757128273055969e-13
cg05291966	0.000754933
cg10630728	1.4311174467707133e-10
cg21605178	4.594955768988385e-06
cg18930905	5.68798170041962e-06
cg25667734	2.345140817761049e-05
cg05809481	0.000122159
cg08559502	8.386067926235974e-05
cg14930242	0.00112363
cg00211835	9.639565178298781e-07
cg10756457	4.893574812514512e-05
cg10569008	9.280735437589005e-05
cg08722061	2.545287990596279e-06
cg03438909	4.497170132067296e-06
cg17551295	0.000115281
cg22592525	1.5424010947562294e-05
cg01385882	1.3796220457495956e-05
cg13939973	4.607103587517258e-09
cg10270798	0.000251453
cg23018054	2.796951417671778e-05
cg27417589	0.00034704
cg10263448	0.000128292
cg08653509	0.0011632
cg11090582	0.000323721
cg05293191	5.227459687340286e-09
cg18437625	0.000670963
cg22026389	3.697420785875316e-06
cg07143114	3.676299854538101e-07
cg02667335	1.9295805731012194e-08
cg14203179	1.4739718035006177e-07
cg09101767	0.000100552
cg02363875	4.946820962858922e-07
cg05564251	0.00030585
cg15698107	2.1901385865219503e-05
cg13494691	8.527611261421875e-05
cg00866179	2.220446049250313e-16
cg23932633	1.745833477784231e-10
cg27046604	8.803628972486877e-07
cg22235434	0.000290666
cg24307799	0.00250306
cg20893838	3.0663841465994324e-09
cg06741485	5.52859824587415e-09
cg22647874	0.00029064
cg09035542	1.0489842407146455e-05
cg25230344	5.944714331840295e-05
cg09765538	1.2278458250136737e-09
cg17798981	4.289187835559982e-05
cg00751770	6.210763903169436e-09
cg22423930	4.2676973066591017e-13
cg17468333	0.000161806
cg02729561	6.734105495453946e-10
cg01751802	3.0040838427947136e-06
cg20711093	0.00500556
cg12212620	0.000967016
cg01095328	2.0449917548126528e-05
cg10775488	6.744744894726651e-05
cg08450560	1.612226144376283e-05
cg03848127	5.999388373867376e-07
cg12452952	6.462093721903983e-06
cg08357285	4.8989625440754025e-06
cg05477656	6.343303869538186e-05
cg13951488	1.1434377185093325e-05
cg19253997	4.4700872789960044e-06
cg27589230	0.00029637
cg15482146	5.011587930758843e-05
cg16838358	5.4195009161817076e-05
cg10893667	0.000163721
cg09469355	0.000106452
cg22576878	1.199040866595169e-14
cg18124063	1.4155454586273208e-11
cg08535112	0.000170372
cg17468656	1.1651687938263322e-05
cg27159916	0.000708653
cg06415662	6.496763739838318e-05
cg14387626	0.000101865
cg13772313	2.4614042633097633e-05
cg11227576	5.03764056136724e-07
cg03080493	8.16620766259657e-05
cg04207290	1.817477144672175e-06
cg19478820	2.7246419883275586e-05
cg17470213	3.398633730000711e-08
cg17346793	7.447661060977495e-06
cg14887417	0.000215607
cg25696758	2.3421657280309205e-08
cg20634266	6.870484625665085e-09
cg24172416	4.662301989588613e-06
cg24128226	4.05393058122705e-07
cg13874174	6.401305924885747e-06
cg12872311	0.000141256
cg17703064	3.826225822844975e-06
cg11881280	2.1574152795356127e-06
cg17156053	0.000290542
cg27253415	3.584025229763643e-05
cg00898927	0.000841851
cg24390870	0.00221656
cg05515347	2.434694235109447e-08
cg09902771	7.53096301986389e-05
cg15348938	2.573803059569002e-09
cg24819751	9.091024725238483e-07
cg17200498	2.6596069464535077e-06
cg02908258	1.547744751251301e-07
cg22040874	0.00145482
cg08590401	0.000181828
cg07451097	5.035400564734616e-06
cg26441893	0.000837075
cg07579732	4.86313277425765e-08
cg20046681	2.735247039975519e-08
cg26217846	1.7043273811134796e-06
cg09160211	5.059334062806897e-10
cg13638420	5.387813972745903e-09
cg14229175	2.969178881429002e-06
cg12518442	0.000377731
cg07549065	0.000230613
cg25897960	2.720611506779047e-05
cg12616880	0.000338509
cg27038198	2.640431713940572e-06
cg06687640	1.0613272044324162e-05
cg24954668	4.263682106941946e-05
cg19178360	5.744664853513104e-05
cg16215033	2.428561796108397e-10
cg09293875	3.214605105494872e-05
cg07869311	4.495052108310915e-10
cg03485672	3.0801584057771336e-05
cg14657532	0.000183628
cg01053866	0.000571233
cg27293741	4.429813671658067e-06
cg20068613	0.000161542
cg24232594	3.435337037061004e-08
cg09917274	0.000197115
cg17883599	1.7710901967227244e-08
cg03670952	1.4670047288056765e-08
cg26994192	0.000170585
cg08916374	1.6987404580781629e-06
cg01077501	2.06717761273012e-05
cg02947826	4.6239911899448316e-10
cg12018487	4.253536285525605e-06
cg13905081	0.000471648
cg08731639	0.000178189
cg11101926	1.564846074086912e-05
cg24799341	6.153117775298256e-06
cg11386231	7.985305749969029e-10
cg12965833	0.00194165
cg00254181	5.501781519257065e-08
cg21967789	5.320211559078913e-07
cg10101707	9.092286658662907e-05
cg00535807	2.8813412067396627e-06
cg23173910	1.0683010032153106e-11
cg06177446	3.208551868638665e-09
cg04923840	0.000287634
cg22158648	1.1102230246251565e-16
cg06889422	0.000557298
cg07301376	0.000533693
cg11051546	1.6624655226893381e-06
cg20904475	1.9288301955633358e-08
cg00484488	0.000136422
cg19840811	0.00113038
cg16131123	7.942781247782804e-05
cg21715896	0.000215472
cg26483574	0.00115319
cg21011649	1.0266074359388533e-05
cg10636915	0.00224114
cg07018648	2.3191175868575442e-08
cg17093466	0.000122069
cg13172153	1.021421502933606e-09
cg17712416	0.000255709
cg03167683	1.3655743202889425e-14
cg05459650	1.5130023254594782e-05
cg01023592	0.00205376
cg23637354	2.4844745953656044e-05
cg10177799	0.000210038
cg05598010	4.115625006684276e-05
cg00534645	0.000465437
cg01617974	1.0020162477530903e-09
cg20895092	5.01670092911688e-07
cg26563814	1.537004286278343e-05
cg01263479	0
cg23344474	9.24171895011483e-07
cg18638118	3.399512136237348e-07
cg24163418	1.445759109208744e-06
cg07067952	0.0037153
cg02241111	4.242216184713321e-05
cg07209760	2.654167051696632e-07
cg15805286	6.082868080348192e-06
cg15671529	3.0891584724690446e-06
cg04931913	2.782060028749811e-05
cg08625808	1.1001053822345952e-06
cg23317454	9.313768035135173e-05
cg10719291	1.1102230246251565e-16
cg01086974	7.671677209963867e-05
cg13651908	1.2989609388114332e-14
cg21708620	9.200840533019061e-06
cg01952788	0
cg13341082	0.000222964
cg22927134	3.1293745905713877e-07
cg25028849	8.397572970331169e-09
cg00814178	0.000209802
cg01452189	0.0019605
cg15536162	0.000195177
cg12656291	5.223232804607569e-06
cg01969298	4.527020187716779e-05
cg07834691	8.950919250017009e-06
cg00689612	0.000928778
cg01281601	2.490075777794587e-07
cg07473931	4.264357958194687e-06
cg16234438	2.9233639733283745e-05
cg12054833	2.1404931426216578e-05
cg24029222	6.327773401926251e-07
cg22231244	9.63385196095512e-06
cg18394211	9.230311903696276e-08
cg10971090	1.0467609641295894e-06
cg03652686	0.000186047
cg22098540	2.2360064270032787e-05
cg13598317	3.0274369463345607e-05
cg09422291	8.918802363311329e-10
cg22277672	0.000655861
cg22396891	7.370484917135212e-05
cg14543017	0.00120919
cg23000525	4.1135448892726245e-05
cg02386599	5.8165693062051105e-06
cg04576407	3.0959183416889857e-07
cg06421684	7.549158444364323e-06
cg02973084	6.163648447188308e-08
cg09026706	4.5313050069939464e-06
cg04845871	7.2069167458277406e-06
cg27424692	0.000202692
cg07954806	7.000632307185839e-08
cg23945481	0.000110028
cg06381772	2.3638800726089038e-05
cg05378303	3.457512933380258e-05
cg06724462	2.6467101250204905e-05
cg00142933	1.205824158301283e-07
cg05533706	0.000117654
cg22049947	2.769059863627632e-07
cg00478435	4.943604270390978e-08
cg06371836	5.595562102556073e-08
cg10545366	0.000135576
cg02940362	0.00012449
cg17908564	5.6849725061591805e-05
cg02944864	1.0072709955011305e-07
cg15209863	0.00137883
cg09264377	1.6658563417593086e-11
cg06357441	1.3379936375512713e-06
cg27472937	1.3495085061654422e-06
cg09794722	4.888071866604449e-06
cg15922693	5.075384313935061e-07
cg05197551	0.000444244
cg00635744	0.000185487
cg25545260	2.9641272887293013e-06
cg05954825	0.00192049
cg04128812	1.2443859235156118e-05
cg18495673	0.00410298
cg26441200	1.37724019888541e-06
cg26893523	8.428813202954188e-13
cg01604459	2.754333743304471e-07
cg03620964	1.881792682678629e-06
cg09212074	1.4319839246601518e-06
cg18821144	0.000253274
cg12778403	0
cg20158417	1.2253531522787853e-12
cg05446629	6.49058584656359e-12
cg00387738	0.000674273
cg25337766	0.0014638
cg07224992	0.000140805
cg14808571	1.640161083316105e-05
cg01962517	0.00324264
cg18099556	0.000100592
cg26624796	1.5297752908871587e-07
cg12400519	0.00036141
cg08363339	1.2321250408509066e-05
cg03097819	0.000223316
cg15884737	2.4985672411714788e-05
cg11926800	0.000280377
cg26313887	0.000122712
cg17525385	0.000742455
cg23583267	2.467757341806376e-07
cg14713735	1.436733620963082e-09
cg07309340	9.370093589922135e-11
cg16233265	2.0843351553945233e-05
cg00443467	1.0091704129022716e-06
cg02548780	7.900902154744927e-12
cg17615018	6.511480954429771e-07
cg08715148	7.999877283060286e-06
cg16056486	4.135308010466687e-05
cg01089416	0.000557927
cg15512469	3.6410839576728193e-07
cg07283604	0.00071731
cg07969684	0.00011061
cg05307569	1.0176825411933876e-05
cg06801332	8.917598881552635e-10
cg18324798	1.2000506846021608e-06
cg06512128	6.821325188854921e-05
cg14030657	0.000111253
cg06267200	1.4779288903810084e-12
cg23756272	1.511258118647163e-09
cg12777296	0
cg01428518	3.3284144383971537e-06
cg05609159	0.000237361
cg14842674	0.0019474
cg06832046	0.00057338
cg23013850	1.5177587853187902e-07
cg21493372	2.1617634597292934e-05
cg15345697	0.000258064
cg04909420	0.000236948
cg10815189	1.513106751038773e-05
cg05031187	0.000207377
cg12579684	0.000169147
cg17416974	2.799169408485014e-07
cg02806289	0.000420885
cg06672804	0.00118308
cg04889776	0.00050611
cg11266511	3.110736141831438e-05
cg25278126	0.00275759
cg15219543	5.1632073597374095e-05
cg18161766	1.7983327539328187e-05
cg27049094	5.057791872387085e-05
cg13092358	0.00137592
cg23571170	7.033081095286775e-08
cg00530538	6.721728077807576e-06
cg21060384	0.00213315
cg16439394	6.210444263299308e-07
cg09435929	0.000272482
cg16082108	0.00254085
cg10942521	1.742261877879514e-06
cg04426485	0.000285849
cg22935933	0.00279439
cg02381279	3.486896784643534e-07
cg09215287	0
cg10619513	8.262472348385952e-05
cg01518025	7.762274655376267e-06
cg26094040	2.9352464376963816e-05
cg15595931	0.00100549
cg06477069	1.4701760042701295e-07
cg23683902	5.324983990639964e-06
cg13711394	0.00294308
cg26269510	0
cg00557021	1.7034645960478656e-07
cg00254495	0.000357301
cg15015204	2.0539684986720097e-05
cg04598693	0.000106205
cg26513651	1.0315298055063593e-05
cg04670372	5.74676494334847e-05
cg13529668	1.6340536790337978e-07
cg07951931	7.574524447762077e-05
cg14647989	6.406125304192489e-05
cg06460228	0.000179657
cg18301127	1.6960242254504543e-05
cg07660176	5.3287565130455405e-06
cg15137282	9.724028027235931e-09
cg13625631	3.4581226771024376e-12
cg05223638	0.000222617
cg12413119	0.000440104
cg07666677	9.528522388668748e-06
cg14441266	0.00230359
cg15408039	7.102848647755344e-05
cg13259496	4.522134714801673e-06
cg13868803	2.5528605254176995e-06
cg22123566	6.961098364399732e-14
cg10880082	5.835708901669179e-06
cg02359728	3.492543854122232e-08
cg06387806	7.561396080491001e-06
cg02050028	0.00287556
cg25168455	2.9649023036704136e-07
cg26479470	0.000790045
cg04235562	7.882791163815739e-06
cg03394188	5.700126370911107e-09
cg09851327	2.3350724409620938e-07
cg26823505	4.5330377510532927e-05
cg14116632	0.000964379
cg12509004	4.1666800479900346e-06
cg04083006	7.843486140135525e-06
cg01990267	1.7104958333513665e-05
cg18491513	0.000865307
cg05027125	6.418853670808744e-09
cg22656247	6.787361112170487e-05
cg07694886	0.000222139
cg23337565	2.7310331197738513e-05
cg06507987	0.00030339
cg23477774	0.00116192
cg26513279	0.000140502
cg09083519	2.5647365542447176e-07
cg22779542	0.00059785
cg04321240	0.00270141
cg11648049	5.0807607676617295e-08
cg11153610	6.579692346520005e-11
cg13710343	6.066837309970374e-06
cg09319695	0.000246035
cg10566332	2.722470060501081e-07
cg10647739	0.000574893
cg01287893	0.000488427
cg16395700	0.000503188
cg18432806	5.10702591327572e-15
ch.14.1202858F	2.5060130970366856e-08
cg02989381	0.000227076
cg17413120	9.062089058731182e-05
cg09925887	1.0578093956326029e-11
cg02489245	1.6773579038620312e-05
cg01371776	0.000569633
cg11611282	3.181835261401034e-05
cg18132076	1.602251453358683e-05
cg08677954	2.252384737611024e-07
cg24880131	1.0452311381747847e-05
cg22443530	7.978479532599891e-08
cg10314624	7.1430038319775235e-06
cg21468179	5.523545053875978e-05
cg23759183	4.11626288610023e-12
cg08924696	1.1504584085830771e-05
cg14315198	2.327045180883225e-05
cg26104475	3.5105830676895877e-06
cg09095047	6.810844364046886e-06
cg00207921	1.5836079245712398e-06
cg12232470	3.497202527569243e-13
cg15144176	0.000921696
cg10551854	0.00011243
cg19255608	6.493520906847294e-05
cg04920991	0.000393018
cg03380964	0.000335259
cg24746368	1.159324422128627e-05
cg06388279	2.765161810025507e-05
cg21334002	0.000254417
cg01540102	0.000440969
cg06375559	1.0512024584130586e-10
cg04159642	3.0416241994180027e-05
cg06805615	0.000125864
cg15630827	5.606644704059249e-09
cg15791889	0.00312453
cg17028658	8.103635895650996e-08
cg07249959	1.0483841345387823e-05
cg23298667	6.883740022334273e-06
cg09220361	2.250649034563068e-05
cg09721659	1.6183721029960907e-12
cg27170739	8.536347673171463e-08
cg22508569	7.958002035124423e-09
cg08929511	3.013378435667846e-11
cg23443066	0.000203964
cg02419123	0.000395304
cg23442023	0.000343992
cg06852314	5.6138863456456356e-05
cg24644262	1.4563550942980896e-07
cg27035840	0.000140404
cg02601341	2.4597738016218784e-05
cg12145580	8.130202630129979e-05
cg19419451	7.36591182382007e-07
cg11101639	0.00457128
cg06201087	2.4661216873056446e-05
cg06840243	1.685645171556338e-06
cg18674464	0.000504866
cg18293133	0.0039281
cg12769084	1.0687337041792588e-05
cg01711153	3.0573711284898053e-07
cg03625953	4.043758086158533e-07
cg20778022	0.000330699
cg15331284	0.000269664
cg01191349	0.000160351
cg17539492	3.585259026772647e-06
cg03510477	1.1288755485949764e-08
cg11731437	6.588381133210142e-06
cg03173536	1.3739184201444488e-07
cg01871682	9.801868312564466e-06
cg09238502	0.000818311
cg14741969	1.8913469568282437e-08
cg04580999	0.000134001
cg10153532	1.9779916826667687e-07
cg09493284	2.741128416472449e-07
cg09747308	8.274111091621794e-05
cg11461670	1.7167045562871408e-11
cg21908178	6.404954344674252e-11
cg00049729	0.00637398
cg02101451	1.2647973608004293e-05
cg20372045	4.3455274212345074e-07
cg14825187	2.8830973105575808e-06
cg17744449	5.9783302208793465e-05
cg24889122	0.00344165
cg11542543	1.1962674404286666e-05
cg03008550	0.000895393
cg09414922	7.84512560498829e-05
cg07709475	4.834987965551818e-11
cg09808592	0.000169689
cg08630923	7.755324071823111e-08
cg02228381	0.000331461
cg11530995	1.81145867368393e-05
cg19278057	9.781064846947629e-14
cg09575728	5.471838836756948e-05
cg25681379	0.000524018
cg17031489	0.000846832
cg10838260	8.848477506262498e-14
cg04324125	1.4836443074095484e-08
cg25015038	5.5190093828372255e-08
cg25595571	3.925245084523965e-08
cg07501816	9.2148511043888e-15
cg08496523	0.00050559
cg03033729	1.225696056872394e-06
cg21962835	3.4991864195088596e-07
cg26690758	0.0011077
cg15647617	0.000541377
cg25687133	7.458996418630015e-05
cg14771070	1.7361918187575043e-06
cg06520134	4.3753214847175315e-05
cg13040051	4.363185368561062e-10
cg14830367	9.419599230398035e-06
cg22706992	6.12556007589804e-05
cg25209112	3.7731622026804246e-07
cg26059314	1.2247869385362264e-11
cg05092018	1.4213052510814173e-05
cg27541344	8.91735546303396e-05
cg15854570	0.000516854
cg26797679	0.000302256
cg16935707	1.1102230246251565e-16
cg14696870	2.0035410192797976e-05
cg26933147	7.107103354075939e-05
cg04803419	5.13922238098985e-13
cg02056132	3.788096873658109e-05
cg13372624	7.370460449962479e-06
cg12528397	2.644297780740601e-09
cg04032071	3.4568549730495945e-06
cg07092233	6.204718006053156e-08
cg22110888	1.4286954974629396e-07
cg16922808	5.964266142965968e-06
cg08200952	3.457116272809202e-06
cg18560915	5.694769157016388e-06
cg10047110	0.000331621
cg23889967	0.000149818
cg19657430	9.93454797648674e-07
cg05790989	1.605850474706294e-06
cg13414016	3.0933903716334754e-06
cg24012785	2.5455264409002254e-05
cg12746125	1.916199757989734e-05
cg08368624	4.284582924674041e-06
cg26293570	0.000745985
cg08383929	0.0011947
cg16150678	1.3281738024950585e-06
cg17280408	2.466223050912042e-05
cg09026527	0.000279562
cg14850739	1.894336371099925e-07
cg13476349	5.3361166779342106e-05
cg22397308	3.016142680056788e-07
cg03347890	6.77525469061635e-09
cg02921624	5.876735764687169e-10
cg10920986	2.8806847824691673e-05
cg17129188	2.434936509532193e-05
cg10614370	0.00141196
cg23405908	1.4535849883756669e-06
cg11505048	2.058542805771779e-06
cg01784944	0.00378509
cg19029182	0.000150443
cg26180355	3.1961100432909006e-12
cg13982956	2.915268026981721e-11
cg10354907	0.000241387
cg21236593	5.491865543438834e-07
cg07359168	0.000831171
cg08108159	2.6635136318731156e-09
cg25651984	2.6756374893466273e-14
cg00803207	4.693875193972907e-06
cg02407876	1.651379948341969e-07
cg17408527	1.7486675740752133e-07
cg08991081	1.3624971950676468e-07
cg07153098	1.9251156224697752e-11
cg03800434	4.4787328290496475e-09
cg14495597	0.00054727
cg20150189	2.3012248329123963e-08
cg14243778	0.000297557
cg13853136	2.030311862755152e-05
cg24758972	0.000518214
cg23452582	7.76035846472567e-07
cg26010182	5.178091360913406e-06
cg02464593	0
cg19184897	3.7653768991674497e-11
cg06672696	1.5341411136682304e-05
cg08491752	0.000362576
cg06865845	0.000662674
cg25576282	1.1449754144798874e-08
cg07850210	4.303368772440308e-11
cg16604553	6.72193412043498e-11
cg06979374	9.404750051578148e-05
cg02284648	0.000275681
cg21761639	6.04048202687002e-05
cg27297190	0.00339215
cg14158201	0.000249434
cg08748811	3.9315338207224215e-07
cg01937806	0.000378783
cg11091262	6.770403677869297e-05
cg04185004	7.216449660063518e-15
cg21908420	4.243865714403938e-08
cg21804530	8.181795367523392e-05
cg15824600	0.00147848
cg22199562	0.00561128
cg09917056	0.00115363
cg19767048	2.8271882279717886e-08
cg07802710	0.00479585
cg12094174	3.719233858667792e-06
cg08966889	0.00146367
cg11582369	5.319975423234702e-05
cg06093500	3.2143760130387555e-05
cg18236734	0.00154905
cg03537491	3.4850539266995106e-05
cg20447114	0.000113011
cg16264108	1.2553834080386572e-05
cg20765580	1.497765245161986e-10
cg18762125	9.531014935948434e-06
cg26377281	3.5122193009828884e-05
cg26072930	0.00127016
cg26872224	0.000141092
cg21816456	0.000777405
cg17252645	0.00017693
cg13555662	0.000294372
cg06386426	3.116968905203521e-10
cg01825206	3.4144691801740734e-06
cg20637447	9.614751960351775e-05
cg17462559	2.5968575091406265e-06
cg10212672	8.613936230972286e-10
cg14338526	2.665433497250902e-07
cg13756824	0.00011854
cg27350104	2.886881861852153e-05
cg19517718	4.0484529784112766e-07
cg03185283	5.440210024076908e-05
cg07178945	1.5935396557864578e-07
cg23610075	4.620590535509006e-05
cg15813011	4.154454558147336e-13
cg06441398	1.835891455082006e-06
cg03202951	7.77392853978931e-06
cg20283107	0.000173372
cg23234774	1.887569477831974e-06
cg10180510	1.7824408615751963e-11
cg07084957	3.542681442869622e-06
cg27155592	6.215098143425024e-05
cg02960777	0.000223338
cg22253518	9.456335134627736e-05
cg17562896	0.000317411
cg15709376	1.1177113458438193e-05
cg07402381	1.0215454229856036e-05
cg25678819	2.1143160970238384e-05
cg07595355	0.00402717
cg21626540	1.5594218633396828e-05
cg17897796	0.000498144
cg04194383	0
cg14911505	0.00239823
cg02467735	5.140654996127481e-07
cg14682702	0.00150962
cg04782146	4.003381654404947e-06
cg13672863	4.375878215334694e-09
cg04068564	0.000522871
cg12686055	0.000564215
cg06697544	0.000964622
cg18223234	0.00127682
cg20575176	0.000367676
cg21216729	0.00134387
cg24036830	1.3828210191357826e-06
cg02885046	1.8097049813148303e-06
cg08903069	3.1713639159214324e-08
cg13305494	0.000644726
cg05979597	3.774918240806446e-05
cg04810115	1.1319913584273422e-07
cg13564621	2.0263687268706754e-05
cg01096587	1.0967105001924438e-10
cg05372504	3.445503879173639e-05
cg03227312	0.000121068
cg27014729	9.766347730533198e-10
cg17322505	1.3902859218317687e-06
cg00472879	0.000132198
cg21888923	0.00198232
cg19835837	1.8111540581178254e-05
cg01077777	1.6129296787070757e-09
cg13223209	0.000402763
cg15564725	5.444598838444392e-08
cg01226872	4.695606608229319e-05
cg19099545	2.2378847621684628e-05
cg03276785	4.869131007279037e-06
cg08192516	0.00256211
cg07415596	0.000159148
cg13216597	6.179433517949917e-05
cg21282054	5.207270555751542e-06
cg08506138	2.320110393472241e-05
cg06977072	0.000397659
cg19253125	4.326966485168615e-05
cg24801282	0.00138775
cg13561409	2.2753032791200667e-10
cg19693282	9.17420874935182e-07
cg15536920	8.135495300620743e-05
cg07194238	0.00203956
cg19105595	5.648566250926468e-05
cg01933914	0.000101553
cg02374294	2.447567818530949e-06
cg05058361	4.3604872805191874e-05
cg00852051	0.000313398
cg04436207	9.125012485067252e-06
cg25306932	0.000492844
cg01368837	0.000732485
cg00991467	3.128608483393691e-13
cg08113602	0.000371055
cg07601167	9.463274622811824e-06
cg09706122	1.4410694859634532e-13
cg14532111	0.00237748
cg20342907	2.20817290008668e-08
cg00847166	0.000169004
cg13271452	5.108067069348188e-05
cg01391714	8.08441730226761e-08
cg02869730	5.394938137992522e-05
cg02615435	4.9960036108132044e-15
cg10024094	7.436682381012361e-10
cg27641240	5.051514762044462e-14
cg19096976	7.745283567839323e-07
cg14428733	5.35043534544144e-06
cg23325364	6.870999939900813e-06
cg09410453	5.5532166183258624e-06
cg04702692	5.576107512772488e-05
cg16873371	3.987090266610593e-06
cg19384106	8.784884653056935e-06
cg02863151	1.4136253134733323e-07
cg24269863	8.242546365444525e-07
cg06768010	4.207413807366667e-05
cg24885937	0.00174832
cg07673023	8.25589596686882e-11
cg15138902	2.0734126415788978e-08
cg04930256	0.000408914
cg04965879	0.0016068
cg20489040	2.5259305457270287e-06
cg07665125	1.0881762075864998e-06
cg24243914	0.000150525
cg09102332	0.000755914
cg04389509	0.00192724
cg11338087	4.107825191113079e-15
cg23737768	4.520768980276202e-07
cg12324048	1.2256862191861728e-13
cg13985414	5.523993115152948e-07
cg07154063	1.3116434688376089e-06
cg06716980	1.2556635148319728e-06
cg06003497	0.000183827
cg08081785	0.00274792
cg20897652	3.3313484193442378e-09
cg15337392	2.2740761188577707e-06
cg02887985	8.480350414674653e-06
cg12842517	0.00034261
cg16075773	4.153466989231802e-07
cg12112404	7.331329879212145e-05
cg08701543	1.999541974784247e-05
cg10051222	8.156778340984161e-06
cg04914013	8.764112516379541e-05
cg08729810	5.551115123125783e-16
cg07349217	0.000147167
cg24555000	0.000402081
cg19638749	1.9204610124390342e-09
cg25502086	7.486113371479863e-05
cg27414593	0.000253237
cg18746504	3.073211507498286e-07
cg12760893	1.3603158767194756e-06
cg07132193	0.00549697
cg15075282	8.550034940257856e-05
cg11716437	0.000146026
cg04055345	2.222347825231452e-05
cg24431964	1.044841990704981e-11
cg22202689	0.000756092
cg27363529	0.000503565
cg20287562	1.4736276436888573e-06
cg16519737	0.00108038
cg06428819	3.840673334920552e-09
cg23192824	1.6479190452556303e-05
cg26001125	2.230664762903345e-05
cg27344563	3.194296031261423e-05
cg09372974	1.3933935507415285e-05
cg16856260	3.153000413569362e-05
cg15769388	5.2732412165634734e-05
cg23087731	0.000613122
cg10516613	4.888569029581902e-07
cg17511997	3.1622777399986646e-06
cg14624311	1.388337780849902e-06
cg10018522	9.966426264051975e-06
cg22703888	9.466879398178918e-07
cg08614412	1.5920598173124745e-13
cg10740203	1.0352180031647507e-05
cg27339514	4.881067572348741e-07
cg12137410	0.00206133
cg17144269	0.000190948
cg24959264	2.7777993001354417e-05
cg12944667	3.965321079446582e-05
cg23648082	0.0019787
cg10344698	1.3809593321201241e-05
cg19471040	0.00155819
cg12509733	0.00012486
cg17954205	1.2388045743660925e-06
cg03899476	0.000152413
cg11576834	0
cg19013174	6.908177572917396e-05
cg01939843	3.4937275295021664e-11
cg15254057	0
cg20765788	0.0014269
cg25251855	0.000902844
cg21443480	0.0013323
cg03836087	0.000552972
cg01726277	0.00157082
cg08235864	4.440892098500626e-16
cg02084561	2.6707425937466667e-08
cg10597115	0.000540305
cg16717398	0.00183724
cg00240860	9.524538740368627e-05
cg14167603	0.000528085
cg21592824	0.000292927
cg03234732	5.387912338505885e-13
cg06202183	2.7560576709717566e-08
cg14031033	1.7713782950457002e-06
cg10667720	1.7074942175066e-05
cg20818253	3.6468582745863287e-06
cg04418162	0.00356995
cg02809796	2.7506418892819795e-05
cg10482920	5.099468481928326e-07
cg04393012	0.000110217
cg15048948	6.408797555979007e-07
cg23102071	0.000233554
cg12656307	0.000105967
cg08557393	6.604926240383335e-06
cg04539834	0.000208319
cg11448055	7.041986254119337e-07
cg26071631	8.43624373403351e-06
cg22816857	0.000215672
cg09794343	2.2875065139094097e-05
cg15819846	0
cg14446575	1.4230089329103635e-09
cg19175386	0.00458535
cg27401031	3.4216185440527624e-11
cg15255998	5.497838352930273e-05
cg13711063	0.000195125
cg06816156	0.000117091
cg01301741	6.848307657736363e-06
cg25044876	4.1421310825739965e-11
cg25598786	4.576952812307411e-07
cg22804833	8.574318255405444e-09
cg12343460	3.9851624543341124e-05
cg15651445	1.7208456881689926e-14
cg01941274	3.195290133983786e-05
cg15135773	2.957685985016667e-09
cg03688381	0
cg22799840	5.6107052368470356e-05
cg04839991	2.0715636220303146e-05
cg18609120	0.000137436
cg21727049	0.000215029
cg05931898	4.755469347084151e-06
cg21915100	0.000914053
cg05452432	3.5005043294011884e-05
cg18938028	0.000363744
cg15503597	1.2667065285576484e-08
cg04236786	2.3040152078435128e-06
cg06290889	2.392470612178066e-06
cg05921913	0.000121356
cg07328621	4.228030869302124e-06
cg18565023	1.11033993026588e-05
cg02095946	2.3357815853830566e-05
cg20834123	0.00228482
cg08187361	9.736239270041747e-05
cg05158240	5.37929471677856e-05
cg00954382	1.3633527640166676e-10
cg23259384	6.351858324538107e-06
cg01150866	9.552123557210468e-05
cg12120701	1.488658968584744e-05
cg23797621	5.066955454613442e-05
cg06053528	3.18513288761757e-05
cg11629143	0.000113641
cg10902514	0.00016959
cg15969276	2.499719769133435e-05
cg00898492	1.3810956377424688e-06
cg02246683	1.1594622657984388e-05
cg24085438	0.000525828
cg21952241	4.54042376558661e-05
cg15574713	0.000274268
cg16982926	7.30740683996256e-05
cg08854420	0.000212896
cg02952905	4.33412641409614e-06
cg09306332	0
cg18906360	1.6542197001090386e-07
cg00619824	0.00521524
cg04908210	2.9449621408161875e-08
cg05208794	0.000795734
cg24047313	5.530313199608727e-07
cg03689225	0.000814558
cg08862739	0.000266192
cg14957314	0.000875335
cg26639569	0
cg12378726	8.763291754032565e-06
cg19313660	7.192470719008526e-08
cg07435163	1.53717341793147e-05
cg17128492	1.9679253004944997e-08
cg23920293	0.00120854
cg24931324	5.983118439689683e-06
cg15822328	3.442778597761986e-07
cg18674899	0.000332365
cg15474894	1.1738952773732159e-05
cg02064692	7.176313350254482e-05
cg17092099	0.000551066
cg09571848	1.251078317610066e-07
cg19986431	0.00104118
cg09536336	2.9532542995536204e-06
cg05115791	2.5008851224361806e-06
cg10084398	0.00136534
cg19305651	6.265246577430439e-06
cg10154953	6.92068802965462e-06
cg11444477	6.555232415483836e-05
cg12713525	0.000124087
cg19808844	1.3520794535870628e-05
cg04641180	7.047431527240633e-10
cg22435815	6.147362330288786e-08
cg19351166	0.000533736
cg04326765	5.311490189774393e-05
cg13751662	6.234618356915078e-06
cg11606575	5.240192451116954e-05
cg15252949	2.7394080378551067e-06
cg11633310	3.228419613865441e-05
cg08271489	7.18958891376964e-06
cg05596912	6.408955144365791e-09
cg15276536	3.9143066565827667e-10
cg12026388	1.0506942851984391e-05
cg08900259	3.8153481028757597e-05
cg09592430	5.068914172512429e-06
cg27137084	0.00157602
cg01637789	7.819487485627441e-06
cg09645574	0.000373884
cg02930033	2.4086388210498022e-05
cg03595277	7.188859268514314e-05
cg11006422	3.6954606041916804e-10
cg05752624	5.8769854316409464e-08
cg07519485	0.00960415
cg16870595	3.3916443701098586e-05
cg19576843	0.000142035
cg06616710	3.11957283449793e-07
cg00357176	1.2136296651976686e-05
cg07086564	8.020251129892131e-13
cg01842741	2.7036029212390567e-05
cg21453656	2.224358873759158e-07
cg10008731	9.7044361611065e-06
cg08207660	2.2020975778414e-06
cg00909953	2.604827253116504e-06
cg03790312	8.462708311895994e-11
cg08894277	5.364317786993311e-05
cg13867082	5.397463798739732e-05
cg11871673	8.844104040450773e-06
cg07492840	8.069677942534881e-07
cg06718928	0.000113571
cg10119342	7.507804121686945e-05
cg15859391	3.1322072665540546e-06
cg24705551	3.961501672866685e-05
cg06244691	1.4811485371524213e-11
cg19087177	5.24101286814016e-08
cg06887089	6.961054822229862e-06
cg27390496	0.000101677
cg01824508	0.000274365
cg04252803	0.000646967
cg06070795	0.000499705
cg14405924	1.6891081866532431e-09
cg14834260	8.178168142691788e-10
cg19803219	9.113568020258089e-05
cg05722118	4.221745747556849e-05
cg10347082	0.000255491
cg17880661	0.00110115
cg16481448	0.00130157
cg09758248	0.000234766
cg10217146	1.2916076034152901e-05
cg00795616	7.5655149298636815e-06
cg10603235	2.5334399660792428e-05
cg19959088	4.229849087544757e-06
cg09723341	0.000188895
cg07588561	1.3697959300174034e-07
cg22181461	2.3533486674165438e-05
cg14447155	7.774937360593981e-10
cg11538093	3.396172232328354e-13
cg17796836	1.0527763610879148e-06
cg12089028	7.935320878593721e-05
cg25073409	0.00013894
cg01435158	2.220446049250313e-16
cg22167396	8.739324120432546e-05
cg10446433	0.000448778
cg16263005	6.025722389457755e-05
cg13594992	0.000158051
cg24446129	1.1230971031173098e-05
cg19333096	1.8693025338745173e-07
cg03652564	3.102835113899527e-05
cg11182086	2.133264133452606e-06
cg08425508	0.00312651
cg18397653	5.733080676861846e-12
cg01354887	0.00285848
cg00531400	1.1551730619840939e-06
cg03724986	0.000971604
cg14357619	7.025441750685424e-06
cg05676463	1.8240259829216399e-06
cg13496596	3.100783654363948e-05
cg03799713	1.0658215260250792e-05
cg01676224	1.677300487390454e-08
cg01347573	3.2746373678782525e-05
cg08213375	3.839315484155392e-05
cg24743392	0
cg25633285	0.00021562
cg23392390	4.4784743570058794e-05
cg25380281	0.000440648
cg20771704	0.000482221
cg03841832	0.000545409
cg14435603	0.00144545
cg19884345	8.190184352940832e-07
cg15102743	1.764540929927172e-06
cg22087406	4.351557665016603e-05
cg21301831	6.237904386219295e-05
cg04887735	1.7448763685368185e-05
cg26272967	2.3345746499314757e-06
cg07603685	0.00015474
cg27235798	0.000412497
cg15804993	0.000738153
cg03747345	1.3581575419863157e-08
cg02160597	0
cg04332572	1.1332157434651435e-11
cg25331448	0.00195553
cg01234543	7.150934278266075e-05
cg04577979	2.0664814115445296e-07
cg16210248	0.00118298
cg16806530	0.00113353
cg26729605	0.000896037
cg27022566	8.616353635881868e-05
cg15697786	1.551226702645181e-09
cg11371382	7.706464710821592e-08
cg15278180	3.751443600208404e-13
cg14524622	0.000174477
cg19902229	2.007063608266968e-05
cg17919212	0.000117055
cg20812052	0.000141971
cg02512656	0.00117567
cg13551229	2.253348285741197e-09
cg25187347	0.000731687
cg17859668	0.000278439
cg15965134	0.000443271
cg05365255	0.000117457
cg13979492	5.0496670067623484e-08
cg09430045	1.789687808850804e-05
cg14055681	0.000573048
cg10234436	6.309295126494252e-05
cg09857324	4.568878130384313e-06
cg25367332	7.71974706381684e-11
cg04759999	0.0033229
cg03779973	1.3578529220237279e-05
cg14190451	0.000190142
cg11197913	0.000130794
cg14618116	1.0129308574136076e-06
cg27393648	2.204825384488629e-07
cg19865545	1.302539226921695e-06
cg16372786	2.5000828851595713e-08
cg14642399	0
cg27402429	0.000721035
cg19405043	0.00292883
cg12854357	5.909024314298961e-08
cg05704952	0.000645966
cg08260395	9.936405897603695e-05
cg20202883	9.781192236935077e-06
cg00634968	3.359859135154686e-05
cg14691326	3.0055086501779016e-06
cg15905630	0.0003332
cg14847662	9.915453988673661e-05
cg13199868	2.9142945306648294e-05
cg04591039	0.00108457
cg04704634	0
cg01923775	7.591383657334916e-05
cg03095758	7.35935638487284e-05
cg05299836	3.168224263050412e-05
cg26645761	2.9506066603790515e-05
cg25105060	7.105427357601002e-15
cg17831182	1.063300615133933e-05
cg01814565	1.1818793727136345e-05
cg24870340	2.7070929951023004e-06
cg03713378	0.000439166
cg02498928	0.000144251
cg27480629	3.5879953284023713e-06
cg08112596	2.4195926889847286e-06
cg15057585	0.00079048
cg18158470	0.00419718
cg10121367	0
cg19657693	1.0529748436183262e-05
cg02456804	4.981235139200901e-05
cg18235662	8.664257546209253e-05
cg00859858	5.498203159426396e-07
cg23193277	1.470016961735432e-05
cg17701000	1.0091414792690045e-07
cg18638005	3.312954588485795e-05
cg17601546	1.7529472096100562e-07
cg11785056	5.9965956824004074e-05
cg04262640	0.000342633
cg16790345	1.9984014443252818e-15
cg04414311	4.023511254080958e-05
cg07675966	0.000111166
cg11605358	0
cg13181950	0.00410365
cg05516528	5.1051997915330105e-05
cg17468185	7.692488535160358e-06
cg02323506	9.894536543431087e-05
cg21729214	0.000185124
cg06283493	2.2090209262692895e-05
cg21281007	1.166971046573373e-06
cg24279744	0.00012046
cg21090806	6.492062853968861e-08
cg11028600	7.064680174195814e-09
cg26121926	4.990399842441651e-05
cg05944004	0.000167972
cg15811833	3.242182200491328e-07
cg08609155	7.363891902212316e-05
cg16460342	9.819323065984875e-06
cg14991110	7.987644282114736e-06
cg21560241	6.776373597805474e-07
cg23190222	0.000237293
cg00237761	3.665924283358102e-06
cg11040546	0.00308448
cg14725968	2.1439805800271827e-05
cg01287936	1.9095836023552692e-14
cg15464689	1.887595875726955e-05
cg09445162	3.945284821060824e-08
cg20510285	0.000216559
cg24471541	0.000505191
cg03447415	1.6016303006072263e-07
cg25206996	5.649021229725548e-05
cg11003309	0.00438184
cg15665949	0.00138958
cg24990238	9.632378672463915e-09
cg18730926	3.35691030528551e-10
cg12193345	0.000168506
cg10592926	5.209746367640378e-08
cg17602884	2.071997340713505e-05
cg19169158	2.960744235336321e-07
cg01339726	8.085089452380956e-05
cg00089486	6.50734388596419e-09
cg04128880	2.464380616240547e-06
cg09004195	6.665997835941795e-07
cg14507482	0.000684651
cg01704739	0.000684225
cg04856872	0.000168349
cg13830293	4.455358304511492e-10
cg16620088	0.000857454
cg21493505	2.0663371300910782e-05
cg01328605	5.222079413336189e-08
cg17998288	4.942308237931847e-05
cg11943389	0.000162668
cg11763982	2.511287151563124e-07
cg25310384	3.912069096445592e-07
cg05620451	6.491823241316919e-05
cg21344699	1.3195552872602434e-08
cg01809371	0.00105492
cg23408558	3.678919962002425e-07
cg12944418	4.267712940553281e-05
cg09243104	0.000105765
cg06250823	0.000621446
cg03398090	4.974879469155091e-05
cg01309121	7.605818763689598e-08
cg14175634	1.672350480319551e-09
cg01371896	8.638160968743591e-07
cg12437333	4.0482603455793686e-05
cg15756815	0
cg27368533	3.5540861365035425e-09
cg18281842	3.740632720683479e-06
cg12577187	8.054801843437875e-05
cg21664833	3.5753536797855645e-09
cg07207682	1.091019985466346e-08
cg25184591	6.397209351138855e-08
cg09809050	0.000247429
cg21524001	2.3008326355267172e-09
cg00152008	0.00099435
cg00281149	1.830489416709824e-07
cg12688542	3.121814016593394e-05
cg02651774	0.000686187
cg09419063	3.232421136256658e-05
cg25219874	0.00087109
cg08283150	1.0728040372276482e-05
cg17566716	6.508327272558567e-06
cg06313881	5.840284302882637e-05
cg06103350	1.4859655540488959e-06
cg06435926	9.357070931081957e-06
cg22775108	7.443985238109185e-06
cg08764148	3.006512306891196e-07
cg09006514	8.208744487481212e-07
cg08350738	0.00107834
cg24721309	6.490950954507468e-08
cg16608656	7.370203114476226e-09
cg05775988	3.4862335187235693e-05
cg14336011	2.6203200715557706e-05
cg08585512	0.00620872
cg11520238	3.046521565464033e-06
cg13552026	0.000903683
cg09273908	0.000250152
cg08623644	0.000103768
cg06661901	1.98213834234906e-09
cg19287491	3.5593286096258225e-08
cg20582779	0.000143855
cg08697689	8.740493046022202e-05
cg02610600	0.00107397
cg04919982	0.000435236
cg06604823	0.00100792
cg22266877	9.604925573780676e-07
cg19634229	8.682804299442459e-05
cg13710960	0.000821108
cg09062995	6.863270007873012e-08
cg09717809	1.3162663181631729e-09
cg26161895	0.000228055
cg01761552	0.00713643
cg08565583	9.381384558082573e-14
cg05235431	0.000864213
cg08644745	1.8370507381848533e-05
cg02300143	7.621355756803894e-05
cg20037229	2.9434685945295413e-06
cg05930443	0.000228216
cg25798792	0
cg23935253	3.0660028115025995e-05
cg25472589	7.432086946734806e-05
cg18406442	3.058532091548827e-05
cg03348965	1.214838274643526e-06
cg15203505	4.7621854914692285e-05
cg01799827	7.608987789842203e-07
cg22058929	0.0062598
cg01992381	1.6982338366666738e-05
cg16516091	8.798478645255514e-05
cg11269295	1.6449980925425933e-05
cg21547037	0.000405306
cg15610777	2.3364723711338797e-08
cg21458828	1.0926992644044731e-10
cg07217750	3.100188307070262e-06
cg06814892	6.297521722831156e-05
cg02235429	0
cg19624601	2.4981544222146823e-07
cg05605214	0.00401448
cg05781893	5.627705343191902e-05
cg08295671	0.00012391
cg17765952	1.384604857102012e-06
cg11800844	5.933736806240653e-06
cg01738457	0.000201581
cg24751624	1.8908606944978423e-05
cg06763484	9.229911834829352e-08
cg21906911	1.01579920478434e-05
cg19922871	2.0874878761123483e-06
cg02231798	2.0674898424388743e-06
cg20400855	0.00209546
cg23133833	6.80603482677844e-05
cg17282834	0.000141994
cg15908580	1.3480867884219094e-06
cg04578023	0.000351905
cg13388830	0.000117772
cg26683906	6.080102759631334e-05
cg23666072	3.242994761620821e-10
cg24523155	0.000131679
cg13567792	8.543499241397967e-12
cg21188242	0.000114721
cg12248398	2.5048575109765103e-05
cg07325168	0.00131145
cg16610939	4.5001780080156095e-11
cg09544115	4.528148502935814e-06
cg08532282	0.000569776
cg25603766	9.011981943585212e-06
cg07048221	3.0875784284845054e-07
cg22875024	0.000268022
cg07540624	1.5603253733509348e-07
cg17875320	1.0888652546281463e-05
cg08929980	4.328117024110512e-06
cg19478460	7.227693421973935e-05
cg05528931	1.2776918734136444e-07
cg16153943	7.882583474838611e-15
cg02724824	0.00053616
cg22766428	2.2096957597028677e-10
cg16938805	1.2194698785328306e-05
cg14534829	3.711942231832133e-05
cg18545608	0.00198218
cg16754929	0.000458262
cg26973912	9.25544372967213e-05
cg00308361	6.926030143483697e-05
cg08495403	0.000996351
cg23034014	6.454162904123706e-06
cg21400141	0.00312811
cg15095922	1.426918361246976e-09
cg14229001	6.585839932182758e-06
cg07988218	5.424123377606449e-05
cg14473924	9.846755633091675e-10
cg06929120	2.713009261690047e-09
cg09779454	2.911544037864644e-06
cg15529532	6.300269411285697e-05
cg15512175	1.1297609943339282e-05
cg27126505	9.074739896752781e-06
cg21999022	0.00138708
cg04158878	8.862512706664383e-05
cg03135577	9.691082106744187e-05
cg02231434	0.000122984
cg13613011	0.00095503
cg02756107	0.000372385
cg07162571	4.290878763413275e-11
cg13877657	2.923208345384509e-07
cg06100442	0.000709957
cg05629669	1.1812448719172863e-07
cg02755566	1.1108657883673878e-05
cg14274879	0
cg23256577	5.411188780835019e-06
cg26518937	0.000111658
cg00967201	0.00064584
cg22360563	1.173708801138762e-05
cg05655935	1.418650330542448e-08
cg07329259	2.104760433607744e-06
cg08777703	1.4413491456255478e-05
cg26099164	2.6245011131020846e-07
cg04084598	0.00108999
cg13918324	1.200362341746697e-07
cg01384099	0.00011682
cg26177760	1.9842017485727226e-06
cg04214488	0.0015827
cg05097899	0
cg12776129	0.000104749
cg09310636	3.626026967573637e-08
cg23048915	1.746385813738982e-09
cg14794480	0.000535679
cg05324349	0.00227249
cg08090557	4.4001151566774865e-07
cg20712883	0.000362151
cg01341945	0.0010245
cg13631347	0.00114391
cg23112950	1.4405493988456364e-05
cg12525330	0.000107739
cg09005508	1.893501211380766e-08
cg24388852	4.625481808351317e-06
cg15648824	3.164156514223748e-05
cg16426897	1.5675788445079775e-09
cg25812095	7.391159051461926e-06
cg13254586	4.9412880209764865e-06
cg13678349	3.153041553949354e-05
cg18035606	9.022428701932483e-07
cg07819742	4.415207787900055e-05
cg14233855	1.3162502753627514e-05
cg21479903	0
cg03004102	2.901016094014608e-08
cg24639243	1.2647510594376854e-08
cg19895294	6.255536902954884e-05
cg15014976	0.00227141
cg09980776	3.70254662046543e-05
cg03389364	1.0650904722853127e-05
cg11793860	0.00106648
cg05868255	2.0290811886258808e-07
cg21469512	0.000128045
cg19352830	2.482037383377822e-05
cg16189671	2.101920099528698e-06
cg00109069	1.89862259247775e-09
cg27146849	2.9576063820258014e-10
cg07378309	0.00253689
cg19009953	0.000222909
cg17818756	0.000702039
cg01019301	9.303359638224151e-08
cg10463011	2.386591175351782e-06
cg09904091	7.425930304005846e-08
cg10923777	0
cg06088069	6.678327342202195e-05
cg26609379	1.003139077015991e-05
cg15869221	2.072154281496097e-08
cg03548212	1.4187188089875846e-06
cg19182279	7.079368624074434e-05
cg02299020	3.1605412669777344e-05
cg26487322	2.1621457735321314e-08
cg04602396	0.000729979
cg01511557	1.1501401164792924e-08
cg01091521	8.339306695193116e-07
cg09874822	6.041591016359149e-08
cg09121152	0.00130132
cg17725421	0.000912236
cg04382250	0.000172634
cg22217158	2.0420561517298097e-06
cg23739027	1.7736481454977415e-05
cg16471688	0.000152903
cg16137250	2.8190860744681245e-06
cg09797337	4.912449367289184e-07
cg14040746	4.451459796883661e-06
cg00631417	3.6916139266596204e-06
cg09091874	0.000129992
cg14299044	0.000815758
cg05785598	6.739101652275536e-07
cg03988518	0.000401516
cg02368788	0.000707804
cg17277292	0.00189253
cg27480819	0.000126989
cg05019211	0.000218091
cg03008093	0.000326758
cg10328393	0.000296945
cg16205979	1.268506300000638e-09
cg03704024	1.2379403158124802e-07
cg20365054	0.000802667
cg12227898	2.677463478928388e-06
cg02779913	5.244795814318692e-07
cg13990129	0.000935972
cg07270285	3.525194834808065e-05
cg10613546	5.914081176827679e-05
cg19406923	0.00331322
cg23117888	2.6778456774678716e-05
cg00495456	0.000102123
cg27465836	2.643214523923021e-07
cg11580704	1.2848279118404804e-07
cg26927413	0.000181407
cg15069315	5.6502441678540904e-05
cg23600759	0.000190657
cg01363095	7.682633858885346e-05
cg26411533	5.767268258516367e-05
cg26009260	0.000493544
cg07194551	1.937143103791783e-05
cg24910817	9.059392680477174e-09
cg19706046	0.00115742
cg03187190	0.00034967
cg17068751	1.3586909375362666e-12
cg10501189	0.000347719
cg15866047	0.00102129
cg00784581	8.877143601970783e-05
cg21925598	0.0013382
cg20675152	0.000213996
cg15637159	5.6866842012004426e-05
cg17150694	7.649918177810022e-07
cg24085103	0.00030733
cg01846882	1.4269935753041807e-06
cg14067541	5.018132125422792e-05
cg13816419	1.0957618783447032e-06
cg17463277	0.000100097
cg16585717	0.000581071
cg13357383	6.744873224384662e-07
cg25645302	3.756657247333539e-05
cg20760920	1.2764709379387007e-05
cg02995100	0.000167051
cg04197634	0.000292431
cg06575626	1.7689197037817905e-05
cg10084135	0.000163409
cg09441088	1.8357602650231897e-06
cg05456752	3.6128877667351844e-12
cg10235217	2.869648882075637e-06
cg08635395	1.9919523936984262e-06
cg17164161	2.0243162701660822e-10
cg24997703	1.5621948179500578e-12
cg18890589	1.0725883848872186e-06
cg08023265	2.0583711846100528e-07
cg14083375	1.010608109419664e-07
cg21882593	0.0001752
cg24736412	0.00077582
cg17020421	1.7822601172667873e-09
cg15839831	9.870966510838741e-08
cg25908281	8.331531141658743e-05
cg05321307	0.0016746
cg11454008	9.047351756663602e-11
cg15545523	3.338409784936491e-05
cg02270563	0.000358428
cg07862866	8.083282833104555e-05
cg01526553	1.3685679004504792e-06
cg21217140	9.529064604718585e-06
cg02912329	1.7409496787967882e-05
cg26275301	0.000923692
cg10704629	0.00124958
cg20335813	1.3048085692468625e-05
cg19353745	4.240873763272646e-09
cg14688319	6.207317273521085e-07
cg26672917	1.5441594612419784e-05
cg07989629	0.00387238
cg02459726	0.000236918
cg20814503	0.000943444
cg14686437	0.00115484
cg00561191	7.980372409788217e-06
cg01493150	0.000373229
cg18471322	1.1937916932769355e-07
cg05263345	3.129689840619676e-10
cg12239291	0.00061302
cg05193407	0.00315567
cg05697552	0.000868597
cg10141611	1.7957498145149131e-06
cg22612016	5.396306735627743e-05
cg14885145	1.9628752874312205e-05
cg18317556	2.4257151842732583e-11
cg01888905	0.00152099
cg11304664	0.000525802
cg04249665	2.093613804543537e-08
cg00329052	0.000106919
cg05905030	3.3191653803221755e-07
cg13319711	2.623719908001476e-09
cg06174795	4.392242555217862e-06
cg27294163	3.7255327356433554e-06
cg10834218	5.307534814980031e-07
cg01961547	4.187135979605294e-06
cg06622302	8.397935458148709e-09
cg12756893	6.028549474734746e-06
cg21382368	1.613270133704603e-05
cg03076094	0.00024914
cg03638489	4.1140302009523566e-07
cg18461693	1.0235447274187237e-05
cg08997904	4.879993910189562e-06
cg09438962	1.6978640715592519e-12
cg07999090	0.00157155
cg05195017	1.2923440095846672e-11
cg09293985	0.000255356
cg13229958	0.000442789
cg10991752	7.683485867104878e-06
cg14438755	0.00203998
cg15376505	3.3260483256469797e-10
cg13167197	5.2745252610009175e-11
cg12159464	0.00217796
cg11209200	3.927916550672261e-05
cg04996667	0.000119812
cg13460556	2.8618280079051317e-08
cg07893009	2.2109961110405862e-05
cg04558948	0.00054667
cg25810980	0.000152075
cg17966268	4.953483613034937e-05
cg02750668	1.0327299015955305e-08
cg10545235	0.000843212
cg25500001	0.00222663
cg15510875	6.39146177512373e-05
cg01257178	0.000586538
cg07434487	0.000366962
cg16298882	0.000364331
cg01977110	2.9708457915944564e-12
cg10616411	0.000268608
cg05286290	0.000112258
cg03254879	0.00582093
cg04153822	2.661772994783096e-05
cg08253728	0.000126759
cg13821176	0.000626947
cg06044945	3.218934683801855e-06
cg26499547	1.833622143010416e-11
cg14390798	1.782509695402723e-10
cg02452102	4.146645532943083e-05
cg11605337	0.000524247
cg16301728	1.9099334830352532e-06
cg03842822	3.400135530129411e-06
cg09685257	1.975129249043306e-08
cg22870092	4.0663788269945655e-07
cg19748155	2.1181022735294874e-05
cg02157398	2.9822879772489763e-05
cg09914542	3.946279903965788e-07
cg20960490	0.000381945
cg26225746	0.000410189
cg23925154	6.123955235137757e-07
cg05528516	0.00221141
cg00919987	4.578949176836655e-05
cg25802430	4.365136918593748e-09
cg13346940	0.000111411
cg16524862	0.000184077
cg22370920	0.00360403
cg10820980	2.794924048754588e-06
cg10101098	0.000455402
cg26389958	5.712864804829909e-05
cg02060567	9.920799288531956e-05
cg18960218	0.000132618
cg14477831	2.495938249413854e-07
cg00748911	0.00104291
cg18810789	0.000762143
cg01117730	0.000291176
cg07950011	1.5195745159957141e-06
cg09629520	0.000671892
cg22475047	4.696918497471003e-06
cg26663236	0.00015746
cg09648313	1.4161261940870418e-08
cg26949268	0.00295487
cg25348601	4.458877711499554e-12
cg26385517	0.000291661
cg17997684	0.000359289
cg17539402	3.605076289237008e-05
cg14254530	0.00774098
cg01476367	8.381889892827843e-06
cg14818546	4.155905175551311e-08
cg18385125	0.000520248
cg08251765	4.7700333125733074e-05
cg06465194	0.00153349
cg19284751	0
cg14317639	9.607399764632873e-07
cg26287521	0.00040923
cg21335958	3.571139073343943e-08
cg18993949	0.000156381
cg14015525	0.000332604
cg14665812	5.207292528286445e-07
cg18330354	6.566966094245785e-06
cg09200468	5.355432616682698e-05
cg05365670	6.097657268000489e-09
cg01086406	0.000346676
cg18286698	3.905642476098592e-11
cg18743793	0.000156651
cg00226545	0
cg13848578	0.000452029
cg26347648	8.931314019466896e-07
cg02976723	5.72486502647962e-12
cg24886733	5.66237511323564e-07
cg21792583	4.809153450924253e-05
cg24997513	6.9782557451048e-05
cg15355740	0.00298334
cg19970908	1.4735697217993504e-08
cg26665507	0.00187487
cg13728115	1.7054930067095242e-06
cg16354717	4.186774416048422e-08
cg00052046	2.7316029230117778e-05
cg23646228	0.000128837
cg02287146	0.00181887
cg17286712	3.785860513971784e-13
cg12941445	0.0016609
cg10819350	6.09527212924732e-07
cg10131752	0.000221396
cg02859466	1.599222990011917e-05
cg26542104	0.000151234
cg18994060	1.4793709890437157e-07
cg08299783	0.000193293
cg02348413	0.00360554
cg01962077	4.376469753653023e-05
cg08995714	3.404517451099931e-05
cg21143375	1.0547195111731966e-06
cg15609165	0.000121393
cg01019290	0.00133847
cg10856032	1.5987211554602254e-14
cg20973922	9.097323303708382e-05
cg00324422	8.997645717379044e-08
cg21451906	9.405374959969848e-07
cg11150581	0.00350966
cg14480782	0.000628943
cg03881582	9.162577957799733e-06
cg19101018	7.840427521998983e-06
cg04242310	7.733611973659293e-05
cg18980148	5.1288439659069596e-05
cg12852187	7.009865280460659e-07
cg08331840	0.000253019
cg05366982	0.000116612
cg09836782	2.5029898396922157e-05
cg25666643	0.000214371
cg10442735	1.621508621640899e-05
cg14102644	0.000346172
cg14648283	3.6951327042622495e-07
cg19935531	7.917501450527276e-05
cg24550212	0.000143861
cg12970830	7.505751575820341e-10
cg20541752	0.00280432
cg06506288	0.000174976
cg01150646	0.000389212
cg26888012	4.481377131826392e-06
cg01220923	0.000296088
cg07924575	5.83396331244046e-10
cg15900933	0.00212152
cg16210627	2.3834744317774437e-05
cg20371285	0.000115182
cg23192901	5.635461176378698e-06
cg11315544	3.672584192937478e-05
cg07275648	9.56617996394904e-06
cg08642966	0.000583129
cg03436163	3.195046389714573e-05
cg07396746	1.6508561184735981e-10
cg05349919	3.201130804875163e-09
cg00128766	1.2812950858531735e-05
cg14275851	1.2867695575735638e-08
cg11921539	0.000228691
cg21894529	5.365100940291079e-06
cg26808852	0.000188379
cg09359609	8.432091691545907e-09
cg19114310	1.3655743202889425e-14
cg21941299	1.346235167787313e-08
cg11742202	1.3058443215641091e-12
cg25945727	1.887379141862766e-15
cg18293281	0.00022238
cg02106534	1.725695862853094e-05
cg13689254	5.926703572356473e-12
cg19515108	1.6792413491950597e-06
cg11594674	5.861285848896003e-06
cg12946637	0.000101817
cg10259111	1.2174291700084439e-05
cg11124420	0.00020168
cg00418171	1.019042283889604e-08
cg10688501	2.7514807279693798e-05
cg16459902	1.3458677045274925e-05
cg13876315	1.0214423987853216e-05
cg14603227	0.000125754
cg10671233	8.765687364664654e-05
cg26882009	6.478385076280624e-06
cg18351889	0.000185803
cg15452326	7.558773873495017e-05
cg18594551	0.000261686
cg07638890	5.460421892422573e-09
cg19315530	0.000431751
cg13119853	0.000136378
cg00483582	7.771561172376096e-16
cg22510067	0.00458601
cg06474050	4.910638058308603e-05
cg14950321	0.00112477
cg23819781	4.7164876115779464e-08
cg14538944	0.00018878
cg04600772	3.882529065735163e-05
cg08785166	6.4033397473295395e-09
cg25119946	0.00322471
cg26906447	0.000815132
cg24927115	4.014254479856039e-05
cg12357304	2.136747330294675e-06
cg16032050	3.231253931090805e-09
cg14496753	3.144631671092579e-05
cg10598545	0.000241544
cg23143800	4.655462200497951e-05
cg26171645	8.613127805157106e-05
cg10477989	8.493206138382448e-13
cg16594347	3.5800526454465853e-06
cg19322479	5.094310685760384e-05
cg22845723	0
cg07593580	1.7561381786546093e-06
cg10554434	8.472036396089955e-06
cg13613180	9.48493285157781e-06
cg10714061	4.976280743029804e-08
cg03035167	0.000456993
cg14442492	2.0912407551199053e-06
cg04380576	3.3161212935617357e-06
cg01431576	0.000522827
cg18567764	9.67203371848857e-06
cg26651339	5.64800326569026e-05
cg24623244	0.000144485
cg14446033	6.573718764668612e-06
cg14489404	3.1267872031559563e-06
cg11389491	1.0319419718740619e-07
cg17281126	0.00136262
cg24594224	1.560859694382799e-06
cg14313286	3.808584792441838e-05
cg05678733	9.525731601467413e-05
cg14459772	0.000333697
cg07472584	0.000421027
cg22688030	0.00101356
cg03374686	8.780230578930848e-06
cg17315693	4.79874251446688e-10
cg08764421	7.363333969223618e-06
cg20098883	4.300409093704882e-05
cg15298722	5.362476957682105e-05
cg25834201	4.1481253732156276e-05
cg13811229	0.000105928
cg08331885	0.000435661
cg05319262	1.2913545858750375e-05
cg04968371	0.000169882
cg03667488	6.434852650727407e-13
cg06535670	2.0443138961101504e-05
cg07042164	2.6235475580893564e-06
cg07744131	0.00135713
cg03211192	1.5386742452383473e-06
cg20786697	0.00055217
cg03768831	3.134897397349956e-05
cg09593012	4.4132630883098045e-10
cg13315694	7.3008238008487325e-06
cg12942782	3.577789014719279e-05
cg06186041	0.000360276
cg08997294	7.537304114180188e-13
cg08563189	0.000162607
cg16815330	8.350123908096307e-05
cg23861668	6.005365871253332e-09
cg12792931	2.3544083384008374e-06
cg19549537	2.510298128255428e-07
cg05751110	5.71209746169643e-13
cg23942995	1.4388385722874375e-06
cg11108803	8.822534636188095e-07
cg09202851	4.550684570170382e-06
cg21225804	6.031429922304099e-05
cg04144218	0.000130443
cg13353990	2.4259174149943163e-05
cg00522262	2.32773560489008e-05
cg02841651	4.4744813165742414e-07
cg00030047	2.23828394436687e-05
cg16626764	8.979157783528535e-06
cg14911862	3.7734045721382614e-07
cg20445624	1.58227574376113e-08
cg18023817	0.00473089
cg09572514	2.858489889234761e-09
cg04408024	2.1345939460459817e-09
cg07898631	0.00243831
cg19412649	3.203156961895104e-09
cg11079215	0.000236955
cg03756929	9.695419393251914e-05
cg07978287	5.894530826877631e-05
cg02523938	0.000482682
cg09629119	0.00627857
cg06911507	4.682429927238552e-05
cg02820445	4.119659815615684e-06
cg25206951	0.000175098
cg16201146	2.2836837871853533e-05
cg13092969	7.436416557093928e-06
cg20577826	3.774918240806446e-05
cg05974305	0.000238245
cg14202791	0.00203715
cg17703438	7.488782559361695e-05
cg13147878	1.1973975797774372e-05
cg19865926	9.112873322902892e-05
cg20451455	7.218593756674885e-05
cg19752047	2.809436424167089e-06
cg13473691	5.9341743675611625e-06
cg10902350	0.000227845
cg23783862	1.6928092393508898e-05
cg20630971	0.000129996
cg02711147	1.5207914222381547e-06
cg10569820	1.7432832621899763e-08
cg13140220	0.00222361
cg17013151	0.000131198
cg06786612	0.000173041
cg16445727	0.000194074
cg01064918	7.216449660063518e-15
cg16094082	5.762734733849584e-11
cg06267082	0.000267272
cg03791239	5.197491003139376e-07
cg01405685	3.365662918397572e-05
cg09113406	5.87456626742755e-05
cg08795051	5.962946875159858e-06
cg01714870	0.00146912
cg14268784	9.171296055932032e-09
cg16815625	1.3554386610103997e-05
cg21176211	2.4186208591459035e-12
cg13867283	0.000186024
cg07600374	5.196103307625322e-07
cg09468043	0.000106957
cg05237641	1.0743957187253628e-06
cg08606534	5.8229022006139886e-05
cg02925590	0.00051166
cg17528779	0.00199939
cg14276794	8.532816095252471e-06
cg18996543	0.00276509
cg09427718	2.1086009945991968e-05
cg18353713	1.2349140039447093e-06
cg22616836	0.000284072
cg00237010	7.303261753133228e-07
cg13387131	6.8542949094307914e-12
cg24362151	1.2697282146811872e-05
cg12427258	8.0737996519753e-05
cg20927462	0.00104788
cg25223878	4.3731807064517625e-10
cg16596478	8.079903881519357e-07
cg06272997	6.870692608063056e-05
cg13106574	0.000745788
cg12091379	9.43955702492616e-08
cg00052246	2.9380602826756252e-05
cg08623278	2.886624272946392e-11
cg24401631	1.0634173119861146e-07
cg12830514	2.6887629925864687e-06
cg18747105	1.767457821744145e-05
cg20698159	1.2698770923691427e-09
cg12905823	6.240889959130413e-05
cg10647925	0.00018234
cg08320215	6.293497445630791e-06
cg05851333	3.897909550687473e-07
cg09727653	0.000252835
cg20358011	0.00073009
cg00950627	0.000197054
cg17337348	2.0044441073618913e-06
cg05363631	0.000438015
cg15830940	3.780331748748367e-07
cg10069493	0.000511199
cg03300664	3.3385615383352274e-09
cg24436462	0.000301117
cg15953711	0.000710252
cg14783703	3.956401872784454e-11
cg12006074	7.023828819840983e-05
cg24748868	1.014610247707104e-06
cg05463813	9.119884730734995e-07
cg06796271	5.812104855174027e-07
cg00245890	7.709612267681187e-05
cg10039174	1.1102230246251565e-16
cg00101932	9.326289059030657e-06
cg27302293	2.02824766104559e-06
cg00744851	9.62804169724052e-10
cg07787198	0.00321712
cg15567159	0.000365926
cg18774642	0.000112246
cg10443146	0.000426665
cg05014690	0.000288
cg05217289	0.000163712
cg04060728	0.00160533
cg17360848	4.913391850047688e-07
cg11715966	3.2412557061656244e-05
cg14769962	0.00207929
cg03276166	6.237515559615048e-08
cg05486825	0.000707798
cg03070364	0.000484953
cg05649015	3.3959340894895718e-09
cg22192614	0.00190264
cg05860722	2.826818679135812e-08
cg01369479	1.3131513578290566e-05
cg12399557	0.00255636
cg09736091	5.962223936784028e-09
cg21699894	7.122740006249018e-06
cg07582451	0.000298686
cg15086474	8.065420301628379e-07
cg01464748	5.429629655784307e-05
cg11388976	0.00103879
cg20737451	6.463120028055158e-08
cg27214458	2.670754538658393e-05
cg04291891	0.000102395
cg19945978	0.000636586
cg11618457	9.14926112649539e-09
cg21595543	6.853327933820097e-06
cg14380111	0.000222777
cg25731997	1.2052591417122116e-05
cg10687991	6.007646024974722e-05
cg06270615	0.000274271
cg01518268	0.000847211
cg00980772	0.00311539
cg05236705	0.000299512
cg24755521	3.2867653809720565e-06
cg25213718	1.3556961573679693e-05
cg17365521	7.252066833041138e-05
cg05750031	1.3974719332066066e-05
cg10173774	0.000388095
cg08666915	0.00126699
cg17641047	0.00361809
cg13311390	0.000449154
cg23309947	0.000138116
cg21580394	0.00404949
cg08566298	3.338734914160035e-05
cg04082461	5.494123720750643e-06
cg14318583	0.00703766
cg02180305	4.691642701004639e-07
cg21014291	2.1468382627176652e-12
cg04891761	9.754127472394458e-07
cg19194784	4.043994841285148e-05
cg12311788	0.000360406
cg21829889	7.065387192262129e-05
cg27425463	0.000943166
cg24605370	6.149879983041728e-08
cg26252060	8.398639561590926e-10
cg06228451	6.802139641404192e-05
cg17407732	0.000609432
cg00748144	5.890003350750295e-05
cg20051314	0.000295342
cg12787968	0.000702892
cg04941409	0.000100692
cg00829978	3.2075708567003147e-07
cg09505809	7.212042880988534e-05
cg25416270	1.4555226496848483e-05
cg17154923	0.000765595
cg13620119	1.8188413496544875e-05
cg09844653	0.000111288
cg22930848	0.0016755
cg08794198	2.408614419024957e-09
cg24141382	1.0537876872218632e-06
cg15363965	0
cg17695537	5.010369678037918e-07
cg11238669	1.942890293094024e-14
cg18352935	0.000996161
cg15546236	7.750414110385684e-06
cg00788048	9.258752734575548e-05
cg12006206	0.000942158
cg06501515	0.000467269
cg12825658	0.000316079
cg08048252	1.0408759465452277e-06
cg04680162	0.000355287
cg03721808	0.00245046
cg19410329	0.000225852
cg25552887	0.000176601
cg16788218	0.000252129
cg08430332	0.000524251
cg04348689	0.000246392
cg25425074	7.23679661751575e-08
cg07169618	2.0256054150680214e-06
cg21386527	1.0758061108617767e-13
cg18325841	1.4321166189823487e-05
cg01700428	0.00083158
cg11609327	7.882337102838033e-05
cg00511475	5.872107828874817e-07
cg12585232	9.883078130878964e-06
cg17718664	1.146421995013025e-05
cg08248188	0.000299495
cg20904286	0.000176435
cg02175213	0.00148639
cg10746224	5.1486850743631685e-05
cg09285534	0.000875548
cg08596858	0.00016397
cg17205488	0.000242865
cg07625337	0
cg14166459	0.000636445
cg21329470	0
cg05869513	2.9959929432887833e-06
cg15569801	1.1920684295230188e-05
cg11445178	4.784343282704384e-05
cg23801256	1.726462871709522e-05
cg22685867	8.493052905511611e-06
cg17096881	2.6214681118075234e-06
cg02267894	0.00326966
cg07702916	2.746360645755619e-05
cg23308184	6.559206842005061e-06
cg24691879	0.000108517
cg01180108	6.32239288755887e-06
cg02123091	0.000675853
cg18802706	3.519406988061746e-14
cg03981433	3.235789414191004e-11
cg03058874	7.595771666091267e-07
cg14546840	2.1560946206200526e-07
cg12314303	0.000611327
cg07531093	0.00114425
cg14170161	1.8741202279071167e-05
cg11584042	5.214011545262576e-05
cg19215292	0
cg20486985	0.000309498
cg00659970	0.000134856
cg14808040	0.000318256
cg09893465	1.3482918036711311e-05
cg00032355	0.00298181
cg19854322	0.000904155
cg12835078	0.000163151
cg09104725	1.041432440285206e-08
cg19045437	2.406923208075895e-06
cg27461200	2.403257481908838e-09
cg07939503	2.3098925849840413e-07
cg15378844	2.3620000370039307e-06
cg06322474	1.6043314454705637e-09
cg04813899	0.00154548
cg24153763	5.32560783694791e-07
cg19569130	5.958408930695214e-06
cg14546619	4.3491477673129886e-05
cg12437777	3.2537772478802296e-05
cg00476955	1.0136336214827679e-13
cg02150363	7.850828720457059e-08
cg02188411	2.2134653696270767e-05
cg22711676	3.796561924840347e-06
cg03845435	3.5206149463506975e-06
cg17955126	0.000169015
cg21582785	1.3761534957135169e-06
cg22504837	0.00309844
cg18822131	4.821665206355963e-05
cg14445459	0.00197078
cg05395867	4.325996534859655e-05
cg18632189	0.000338566
cg13534323	8.954041295083925e-07
cg13288627	1.5588181134784662e-07
cg25870155	0.000468335
cg13177747	2.5093593869485176e-11
cg07694977	0.000284198
cg27187697	4.568724268272373e-05
cg22724998	1.8796743606053212e-08
cg26470719	6.609632950971278e-05
cg19248162	2.84589762866716e-09
cg18175518	0.00370051
cg05143012	0.000420102
cg00705613	0.000498142
cg00832148	0.000570255
cg00189061	0.000810045
cg17152316	0.00133028
cg07103561	0.00033057
cg16518134	0.000122387
cg19072957	1.4847073812607192e-06
cg21927715	1.7293951259933493e-07
cg21214293	0
cg27456051	3.1617275697559677e-06
cg12154538	3.6872244407737398e-06
cg02140072	1.3699311297576955e-06
cg25361236	0.000537871
cg05555396	3.4017233474514796e-13
cg00670939	4.227477257146006e-10
cg26280998	6.402996981735853e-06
cg25605754	0.000290998
cg22179374	0.000266029
cg08159742	0.000262259
cg21031917	0.00115584
cg09354533	4.689796546064606e-05
cg25526547	2.079378869090931e-08
cg23388085	3.9884957399372034e-05
cg26304458	1.3487143246670996e-07
cg15993503	4.551098686800259e-08
cg08260790	0.000633733
cg08956917	8.3721916066537e-09
cg23320787	0.000263835
cg17889815	0.00325223
cg13763150	0.000111873
cg24880022	4.6414941323735803e-07
cg25996077	7.401519996030892e-05
cg00534386	0.0010814
cg20847688	3.16899755636868e-06
cg04330516	0.000165854
cg12605747	9.057204634532745e-05
cg19485344	0.000407499
cg19884203	0.00090594
cg14608778	2.6281807241623767e-07
cg26643347	0.00126082
cg12099658	0.00144422
cg18720125	7.189109324579057e-05
cg19819089	5.342585485124118e-09
cg11026542	0.000707295
cg06890016	6.32155556313796e-05
cg01517500	6.911027573552886e-06
cg08540853	2.6763701926890704e-06
cg15065535	3.405614478757535e-06
cg22319080	0.00021823
cg08998945	0.0001589
cg22579495	0.000507344
cg09343670	5.7118754170915054e-11
cg10879986	0.000395793
cg21863207	9.957255443171498e-06
cg04056615	3.283446469160012e-06
cg21064492	3.331178777266075e-09
cg14344340	8.739927337408915e-09
cg01525546	7.4388273076930744e-06
cg03047277	0.00101799
cg14427009	3.2923150561359193e-07
cg26210397	7.86994666011065e-05
cg05990479	0.00042641
cg09363375	6.1601063415794854e-06
cg14081147	7.727210428343234e-05
cg05670175	8.638279695449835e-05
cg03725444	9.804486248432553e-07
cg06784824	3.883022470230202e-08
cg14057562	1.8096635301390052e-14
cg19449919	0.00017054
cg15636986	5.189324970045206e-05
cg02723041	0.00243031
cg27426929	2.615604846045727e-07
cg00152777	2.677383803162403e-05
cg06899551	6.770758513041653e-05
cg16748008	3.65244636350015e-05
cg02142005	0.000248278
cg01812919	0
cg22952139	1.0650638786580124e-05
cg19534919	6.313013445335969e-10
cg21641634	4.4816231991373634e-05
cg08171206	1.1763826368582642e-07
cg05205813	1.0201199168724528e-06
cg07654588	9.038528349902819e-05
cg01092135	0.000406622
cg14028564	0.000788942
cg01074896	7.293678301489859e-05
cg26941178	1.0050837939701296e-10
cg04106128	1.818974931233619e-06
cg11264489	0.000654874
cg18042910	0.00448939
cg20156413	0.000110809
cg08444555	8.984831330693943e-05
cg13708861	0.000936504
cg22921760	2.881905696305864e-07
cg25023298	5.327493878271028e-07
cg11914189	8.252157281007921e-05
cg00767010	5.197736387851926e-06
cg21339644	2.0766532041749386e-06
cg01905618	2.4446111801523784e-11
cg02081466	0.000153783
cg18276841	7.977029788153178e-05
cg09378756	5.553764059751387e-08
cg04642050	5.5137674056515706e-05
cg02823803	9.842929619363616e-06
cg01736906	9.814083834491782e-08
cg05504665	1.2592664000443676e-07
cg09346384	3.253478759734918e-07
cg04308225	2.7291703230680753e-08
cg05392244	0.000373973
cg08429699	2.034008041063018e-05
cg18683471	0.000772782
cg22252112	8.01086630208836e-06
cg13741394	3.2843216034583733e-06
cg20704771	2.0972467185131904e-05
cg09805902	0.000323138
cg07864144	1.1706701807945308e-07
cg18118164	8.391469605850688e-07
cg23514529	3.619739943339084e-07
cg05352689	0.000118751
cg18296502	3.3211500411356454e-05
cg18420565	3.413976835453525e-06
cg25812419	3.967350470368558e-06
cg14902306	3.872874590249431e-06
cg16143506	8.290197062166271e-08
cg17295492	0.000610506
cg14555754	0.00016131
cg01481182	0.00145221
cg16090605	0.000308884
cg01483653	0.000162603
cg11555887	2.49904572597881e-05
cg22331723	0.000785778
cg01549637	0.000651784
cg11827528	8.595234278874209e-06
cg00598335	1.3090648843583352e-05
cg05106502	0.00147175
cg19492997	0.000360805
cg06896937	3.3810101673914517e-07
cg22833065	0.000890638
cg27213210	1.5234731254309963e-08
cg12784988	1.0984408027603365e-06
cg14174367	0.000145347
cg14849468	7.993605777301127e-15
cg19392699	0.000691541
cg04030545	0.00395271
cg13912214	7.137734847617594e-12
cg01080357	0.000149287
cg11005651	5.545335012846486e-05
cg12944534	0.00172903
cg11176393	5.255289666772356e-07
cg10113471	1.1512275543967831e-07
cg06682369	1.988984738421351e-05
cg07786657	9.57012247226885e-14
cg22175681	8.326672684688674e-14
cg10359727	3.3483346095763977e-09
cg20834348	3.664035752592998e-05
cg04093334	4.811504528134947e-10
cg00588517	0.00045619
cg00747773	0.000623375
cg17521362	0.000109759
cg06599575	8.548717289613705e-15
cg23451553	5.343208120844878e-06
cg08756403	0.000111907
cg10935297	5.9269121996163854e-05
cg16445127	0.000249054
