## SupplementaryResults for "Combining Clinical Embeddings with Multi-Omic Features for Improved Patient Classification and Interpretability in Parkinson’s Disease": S4FeatureSignificance.xlsx (part 19 of 36)

### Sheet: Year 1 (continued)
Input Features		Genes		Pathway Level 1		Pathway Level 2		Pathway Level 3		Pathway Level 4		Pathway Level 5
cg11159552	6.581520883841563e-10
cg25895695	5.019134591721652e-06
cg05607089	2.1292414758788958e-05
cg19026358	0.00119933
cg08957767	5.091082320396456e-05
cg25704555	5.12825501730596e-07
cg08765585	0.000760809
cg07168079	1.7202163760110523e-07
cg08410850	1.0580140097360413e-09
cg16786102	4.607823473001815e-06
cg26668906	2.63309823989033e-06
cg04075770	1.499195007137466e-06
cg12492840	8.322598906840284e-05
cg14469839	3.348153347793037e-06
cg22307974	7.173218428913053e-06
cg02255938	4.887818771170949e-06
cg01882930	1.1044115844072167e-08
cg24935535	4.596194374906215e-05
cg27531366	0.000123358
cg02093062	7.505464965973374e-06
cg07557980	0.000369963
cg01069159	2.0852414771677097e-05
cg08135541	0.00184985
cg23678274	0.000895338
cg05930091	0.000192746
cg00088483	3.6637359812630166e-15
cg10834561	4.651834473179406e-14
cg27184673	6.237992361513012e-05
cg26297446	0.00572735
cg14868453	1.2653696634945533e-06
cg05617873	7.636671393562722e-05
cg01251360	6.679060978398432e-05
cg23296904	0.000477553
cg21342636	0
cg17583307	0.000190297
cg21297167	0.000894668
cg23918580	0.00405364
cg22581811	0.00157992
cg26877678	2.1894829282942396e-09
cg01554970	0.00165652
cg00527254	0.000331151
cg05818959	4.916016212996865e-07
cg09586589	0.00153235
cg20938802	2.702724536640666e-05
cg22392592	2.3317422552793232e-05
cg03095482	3.6108271575741036e-05
cg01088279	3.976629690305433e-05
cg18888236	0.000693162
cg00889363	0.000517251
cg07955159	2.6185867263439633e-07
cg01923531	1.096605944717055e-06
cg07317108	7.81382279699816e-05
cg07461682	2.522012873240609e-05
cg25445707	3.3306690738754696e-16
cg00626837	0.000421645
cg24220996	0.00129746
cg08063242	4.4991975922670235e-07
cg00580057	9.450810231070861e-07
cg08467620	0.00490818
cg24117910	0.000143011
cg04579429	0.000300873
cg16931429	0.000800828
cg14216102	0.000271038
cg11134430	3.9956525244244645e-05
cg25403012	0.00133245
cg01865952	0.00299994
cg16820973	0.000172423
cg05234415	0.00035632
cg11087660	0.000150388
cg06079593	1.0606220650632991e-06
cg12977317	1.5848353880354438e-06
cg27541863	3.1649591192284277e-07
cg07874241	1.3360854303923198e-05
cg13987180	1.7270594288021357e-08
cg12217675	0.000119821
cg02083528	3.304590355379666e-05
cg07990680	3.549503093669415e-07
cg25238880	0.000379899
cg12573976	0.000210072
cg27602795	0.000154714
cg09197214	0.000503129
cg06470558	7.666659215255223e-06
cg03888640	8.526132022623756e-10
cg17928571	2.398860173724593e-06
cg13105997	3.5851591753122136e-06
cg14161412	5.229890847613383e-06
cg18565915	0.000142234
cg01109837	0.001065
cg16134988	0.000388807
cg08498647	0.000478342
cg19178091	2.673713140377565e-05
cg14316323	0.000312451
cg07894846	2.902280645367128e-06
cg04553232	1.1586226267290556e-07
cg19497511	0.000195799
cg14013053	0.000345785
cg06923233	0.00639494
cg05177437	1.5642528582437976e-06
cg20696049	9.4589489391117e-06
cg16981228	9.682489356954704e-07
cg20921414	0.00106304
cg10267110	0.000726582
cg09323350	0.00220923
cg07925606	5.583167261846711e-11
cg04309214	0.000313736
cg08658282	0.000163744
cg07696218	0.00339009
cg15981327	0.000172604
cg15242769	1.0658141036401503e-14
cg25229467	3.7800318023473167e-06
cg00667851	5.18502536572818e-07
cg26352846	9.242826228850198e-05
cg21282663	0.000231126
cg20770656	5.636110966822372e-08
cg18149996	1.6302036219162375e-05
cg11355846	1.6162379912643132e-05
cg03298402	1.0102266546074823e-05
cg04378177	4.560763533500989e-07
cg02388319	6.14525592244064e-05
cg06160171	0.00138368
cg23097923	0.00382829
cg26072634	5.75445449778611e-05
cg00715122	1.5543122344752192e-15
cg12870308	0.00293229
cg25406657	0.000611016
cg04998922	0.000865413
cg03585453	2.2024814015031424e-05
cg08646051	1.9712944936856047e-05
cg23945952	0.000144037
cg09611485	0.000788105
cg03715846	3.6475703232841106e-05
cg00578039	0.000140672
cg04710658	1.1615934048858634e-05
cg24880701	6.027895960158958e-10
cg03156039	1.4425421671626637e-06
cg10229830	4.021167099299561e-08
cg23344523	3.6742298037406584e-07
cg00187375	2.056158622432136e-05
cg25803632	0.000172481
cg21128455	0.000674804
cg03356407	3.7605947290630937e-06
cg06582963	8.51296640724808e-06
cg08956494	0.000141248
cg21868599	5.599881596485279e-05
cg18632152	0.000191238
cg00462271	8.50281789357421e-05
cg20516973	1.5354383908761093e-07
cg25564319	0.00417642
cg19036450	0.000111018
cg08715168	5.357691616747484e-05
cg12565371	0.00157778
cg05153293	5.054879839927473e-06
cg24860589	1.1286137702071208e-05
cg21005104	0.000405766
cg14327621	9.933373581239024e-06
cg06640593	8.396233665397546e-05
cg17804401	3.6337599595981374e-13
cg06832364	8.831755741178782e-06
cg04545079	2.0514832146378836e-06
cg26950102	1.1990775039549817e-10
cg15934737	0.00258297
cg11813672	9.642286968869485e-13
cg24588381	0.000302959
cg23241030	2.5998062098353536e-05
cg04212127	4.689706926719328e-05
cg05760528	1.1102230246251565e-16
cg02144870	0.000323282
cg04484154	6.868623226963244e-06
cg17294330	4.2339641384669946e-05
cg09554928	0.000126858
cg03879386	9.12513398176884e-11
cg13879457	2.4924270505266577e-06
cg17663864	1.6719149572352876e-05
cg14426781	7.814515701198843e-11
cg01478179	0.000613631
cg01331198	5.049351098374011e-05
cg19343756	7.646613658074397e-05
cg13632142	6.399570664838983e-06
cg13769596	2.269519572273282e-09
cg08721599	2.6587825189272607e-06
cg04124308	7.05673493334169e-05
cg19559124	2.2674208689510422e-06
cg06761809	0.000348659
cg18740292	2.607166075252465e-07
cg16144883	0.00707635
cg04561261	1.4151453664457136e-07
cg25438338	4.395651442834492e-08
cg05304879	1.4140142345908657e-07
cg20123429	3.246570047921171e-05
cg18931850	2.1065530989572423e-05
cg04227998	9.167409809307525e-05
cg03140766	8.64836234848454e-08
cg08236537	2.241028068672435e-06
cg12741293	6.8469583336394635e-09
cg22313216	2.3512136302361597e-06
cg01994290	0.00157201
cg25532922	0.00116472
cg18913872	0.000707718
cg06662144	0.00246837
cg12295576	5.347803231359194e-07
cg25973563	1.1982803638233008e-10
cg26125020	5.63026292255131e-10
cg02068255	0.000340799
cg23146180	7.581265136180626e-05
cg15942222	0.000845217
cg13858611	3.6291155490308924e-05
cg11411509	2.824526112998882e-07
cg24206884	0
cg20064370	4.469812477925217e-07
cg17951713	6.19468454310379e-09
cg04232128	1.08204556426017e-11
cg10601489	0.000205909
cg22107476	1.650087172955228e-05
cg12539442	5.561847882251669e-08
cg23501406	1.398278715036838e-09
cg02435052	6.100479310600093e-08
cg20365373	7.246946974737156e-07
cg20697886	1.233842494841042e-08
cg23186640	0.00337887
cg04476400	0.00263312
cg24344037	0.000327467
cg12519783	5.283283834534025e-06
cg03880673	1.327695836716991e-06
cg04246236	7.099920285025263e-08
cg23768245	8.779976745643125e-12
cg16698903	0.000538326
cg18852667	6.269738374042877e-05
cg19313402	6.488777404278778e-09
cg18174678	2.9210771052112783e-05
cg09435649	0.00149011
cg01435641	0.000243622
cg15540094	0.000321164
cg16792445	9.01003847559867e-05
cg20055972	0.000241759
cg05870113	0.000118048
cg11681681	6.592464740773352e-08
cg26864526	1.942335392191019e-06
cg27274564	0.000269047
cg23191657	0.000113555
cg02540330	8.73834940089413e-05
cg07359474	7.88664011874829e-09
cg15331295	6.730196921667098e-05
cg10707515	0.00119663
cg08373303	0
cg10877170	2.659085313050369e-07
cg22573847	3.368416656712725e-13
cg23614319	7.125062895019241e-06
cg10357662	8.13204907856857e-08
cg15428001	2.5979218776228663e-14
cg22299454	3.0400221724180554e-05
cg13978466	1.34207203779102e-05
cg10852669	2.0020968293121832e-05
cg00259742	0.000488315
cg22930612	0.000271568
cg19297342	0.000187722
cg09411597	0.000971461
cg09499436	0.000106464
cg08768473	3.814659584544522e-06
cg00114012	0.000366671
cg03815147	1.2330230094281802e-05
cg06050631	0.000191271
cg05848965	0.00173414
cg12519569	5.000054359949324e-05
cg08565197	2.601858661965828e-05
cg07227187	1.9829946148464117e-06
cg22833612	3.174593921073665e-11
cg12809925	0.00012357
cg18685561	1.765788236740562e-07
cg06781316	1.8683331545976678e-05
cg21125907	3.6477099651932576e-07
cg26893858	9.46390711575873e-07
cg13308349	1.4415206809226255e-05
cg10665438	4.224799010632552e-08
cg06822067	0.000650172
cg01360605	3.774693357883052e-08
cg10308345	3.1802793731827705e-10
cg03370682	2.1411193879883328e-05
cg10206741	0.000648807
cg23119096	4.498828418686429e-07
cg06092244	9.149107398354062e-06
cg13764877	0.000419027
cg06215192	3.6973067657486425e-06
cg13381207	7.582823258189819e-13
cg26860198	1.0393825918830757e-06
cg10248785	3.3140157285060923e-13
cg10736139	9.904505535729413e-07
cg24058669	7.74221786681295e-09
cg05666828	1.3516981856032118e-06
cg07730100	0.000267485
cg14670922	0.00109844
cg14312063	4.1384795590460044e-10
cg10482139	2.480201726950959e-05
cg06449396	9.535585858699847e-07
cg07928086	0.000274073
cg10915301	2.262278795406303e-06
cg18802729	0.000123859
cg05543486	0
cg14691529	7.540634783254063e-13
cg08318868	3.134802395665659e-06
cg03538821	2.0381702398486468e-05
cg04024499	6.143461028451647e-06
cg06528803	6.712259395524889e-06
cg12720444	5.5885275565770165e-05
cg07265477	0.000557426
cg12702013	8.241344491399794e-06
cg12642525	0.000273727
cg12202895	0.000171342
cg07989935	0.000496569
cg16560595	8.526744754711046e-09
cg04336171	0.00321001
cg23087770	8.395506512215434e-12
cg02117489	5.591064292875814e-06
cg20757133	0.00177569
cg12306515	1.1039499869802682e-08
cg16963176	1.038785611329196e-05
cg23596566	8.23198242905221e-09
cg19786990	3.909477127106431e-05
cg07554496	4.49916721512178e-06
cg00729275	2.8009241648030425e-05
cg13473311	0.000139039
cg00598301	5.350589903030389e-06
cg03559686	0.000976576
cg09653387	0.00149918
cg08805500	2.1597112894733428e-05
cg14356403	0.000106231
cg13523449	6.610135772078252e-10
cg24144083	1.0649943926743788e-08
cg19390203	2.6259491603175533e-05
cg04547220	4.252046389097153e-06
cg09504080	4.820414956085983e-09
cg08718883	0.000209376
cg06237219	0.000262829
cg14950326	0.000112818
cg22890996	0.000978439
cg02315450	3.0563045663400956e-05
cg26697286	1.922663209086295e-05
cg14368817	1.5254398633146593e-08
cg02517854	0.000104376
cg11850075	2.653018673326457e-05
cg08038741	4.423339106129909e-05
cg02920600	0.000108152
cg11878955	2.803413612362249e-09
cg14285788	0.000327441
cg03962463	1.0603671729558783e-07
cg00653988	3.0145229108713423e-05
cg08593940	0.000183952
cg15620146	0.000135367
cg00695271	6.900578084501063e-07
cg06909300	1.1927022821711653e-05
cg03591376	8.000018632658978e-05
cg02561720	1.2108790636844446e-09
cg07906050	0.00156624
cg20890325	1.1717001036082308e-08
cg12000160	0.00150156
cg24134392	2.8251492335207296e-05
cg18688299	7.1796447121963425e-06
cg12607106	0.000287846
cg07317983	6.769690652197458e-05
cg25756044	0.00119102
cg24925740	2.2084543845668492e-05
cg11090469	0.000654195
cg21745777	0
cg20585500	2.4747387254997477e-06
cg16975584	2.5784128057093625e-06
cg11820338	0.000294435
cg01429125	0.00331826
cg15068079	0.000790487
cg00557924	7.043254868221993e-13
cg10964367	0
cg23166376	0.000182292
cg06569826	6.602995681337376e-05
cg13807056	0.00488562
cg04741211	4.7759769514876815e-05
cg08794144	5.9465765644972635e-12
cg04372098	1.5204309231631186e-06
cg27461178	0.000604996
cg20240407	0.000241746
cg01980966	2.0484526408459658e-08
cg18653195	0.00126772
cg25796017	4.50283996664691e-05
cg15843462	0.000220553
cg16757959	0.000333446
cg20005350	5.2412525599732085e-05
cg12808160	3.9337662004146345e-05
cg06311355	0.000192305
cg21185990	3.837950224405695e-05
cg13016308	0.00274313
cg07719773	5.418236965759604e-07
cg16324422	4.468877121910353e-06
cg19314777	2.6100402721440652e-05
cg10504360	8.264235040744694e-06
cg03275872	0.00433606
cg09914304	0.000732021
cg09413013	1.7487193226806141e-07
cg24032621	8.759951156012136e-05
cg16100459	1.0437238771143775e-05
cg23581252	1.5246918172451274e-09
cg14282460	3.8267402613367807e-07
cg11475131	3.214786155503191e-06
cg20040976	8.22675261247241e-14
cg17547033	4.7509821743396685e-08
cg03718845	1.6646780630624747e-05
cg24573091	2.4605761872464882e-11
cg07823525	4.3608555457375076e-05
cg26623837	0.000202892
cg09502507	0.00135376
cg08869700	0.000202743
cg26635133	0.000611566
cg17717052	2.539708443549671e-10
cg10399850	2.013670452605254e-08
cg03580359	0.000986106
cg13571852	4.559072230847505e-09
cg14683380	0.00587729
cg09372472	1.1516854603099702e-05
cg17118459	2.1336005240346623e-07
cg19016469	0.00106611
cg08045906	0
cg21340821	7.586153927263695e-13
cg14827924	0.000153175
cg25299898	0.000642178
cg08974562	3.5831983734579964e-06
cg17790333	2.683589900076555e-06
cg26336087	7.840963788252608e-07
cg03596315	1.071540422137307e-05
cg26982651	0.000564177
cg10868218	1.8545258522184582e-05
cg23717186	6.50152032544149e-07
cg13336913	0.000299296
cg09707074	1.3696800249540786e-08
cg20113080	4.609470102168167e-05
cg21821982	1.1968204205459188e-12
cg25934839	1.1835873398036156e-06
cg09911488	1.0996870081214638e-11
cg26153954	2.976892315431634e-06
cg13729146	5.1059087525784363e-05
cg16504439	0.000126626
cg12910087	5.7739368730658214e-08
cg22808815	0.000240455
cg07764273	0.000117638
cg00955307	6.243891836898996e-08
cg14119378	1.6619868814515826e-09
cg17410410	3.1969413116783585e-08
cg06576867	1.2170649166254321e-07
cg03078685	0.00117715
cg07461432	3.3115902139391196e-06
cg20713662	3.3417598051310726e-05
cg12295066	0.000246277
cg15002914	0.000324769
cg00139726	0.000284242
cg21203941	0.00128049
cg01913049	1.595669018028545e-07
cg04448939	2.0943750467239397e-07
cg14505490	0.000344043
cg24754810	6.417569466155015e-05
cg19442493	8.133634772700127e-06
cg13828331	2.1739978904755652e-05
cg16846842	9.143882842488349e-05
cg00919806	5.469326459395241e-06
cg06058944	2.0210941420462092e-07
cg19955823	0.00111537
cg19308323	3.3301221480375176e-07
cg05644468	8.951868808448893e-07
cg26496674	4.6409250225032395e-06
cg11308396	0.00015234
cg24646414	0.000118512
cg20615795	0.00690449
cg16669194	5.281112213262329e-05
cg05716142	0.0013625
cg03950246	6.39377861766377e-09
cg03759892	2.2116718895182075e-05
cg04249634	3.063567977079629e-08
cg25936567	6.89226411706434e-05
cg22881650	3.145091687084545e-08
cg27234350	0.000116291
cg02389938	0.00059309
cg02947418	0.000115807
cg03565475	4.1430627675809184e-05
cg02884884	8.278349348789238e-05
cg15796911	3.052902375344502e-11
cg21534578	0.00221177
cg09606692	0.000496225
cg27565450	0.000254994
cg18569569	0.000730225
cg24505073	0.000323851
cg15007607	2.0490205526746408e-05
cg16106183	1.561019188800472e-06
cg06895515	0.000102068
cg12847050	7.21556759497588e-06
cg16030302	1.5408584592702113e-06
cg13919908	0.000551653
cg11245766	3.452297636652446e-08
cg10151799	0.000100157
cg26269974	6.188185399935708e-05
cg03028088	0.000237443
cg07897699	0.00743143
cg24600372	5.272394298927452e-09
cg23096476	6.987723316642658e-06
cg13819611	0.000132644
cg01248520	0.00085288
cg04579507	0.000714322
cg01953622	0.000202056
cg03831847	0.00209001
cg25135957	1.2188344244989935e-07
cg06714761	6.315688059199687e-07
cg16929004	0.000860007
cg00539386	2.187542046094837e-05
cg17519763	5.6743795218139326e-09
cg09023491	3.557813599286419e-09
cg12421388	0.00703615
cg00829656	2.0648412584756137e-05
cg18423626	0.000636163
cg04837309	1.5388299394736293e-06
cg04976375	0.000340041
cg00339416	1.5901737282497663e-07
cg12248883	1.5142043846561037e-06
cg21266189	1.6431441052011664e-05
cg00435528	1.7190493473151491e-10
cg15735721	3.0413678180907233e-05
cg04138001	5.82550719496755e-06
cg09160487	0.000489443
cg14342528	4.6638320481351414e-05
cg07520673	0.000550336
cg01352758	6.874469927753424e-07
cg15909232	2.313231143458161e-05
cg16801879	5.830682470431281e-05
cg23831890	3.038255800280609e-07
cg07403975	1.238325630747994e-05
cg19104196	9.21707155043805e-13
cg14441298	2.7137914138108954e-10
cg26418793	9.601025721528433e-05
cg20929557	1.0991798798709596e-05
cg09512453	0.000119127
cg12024688	1.2658602670523322e-06
cg01662894	0.00431714
cg23201841	0.000658085
cg22133826	2.1889057212010066e-05
cg09173666	2.7418633337883414e-05
cg24470672	7.07898681362451e-05
cg08342050	0.000109875
cg20176042	2.8632243199711027e-06
cg02479022	4.2771766206595174e-07
cg18123675	4.7557950775489743e-05
cg11784537	0.00032415
cg06547379	0.00140332
cg02972537	0.000545709
cg05505172	3.115970814704383e-10
cg26263536	3.3471539984120113e-09
cg18321495	2.626575949538079e-05
cg21159422	6.535544889596512e-05
cg26106055	5.289428599231094e-06
cg08699631	0.000562258
cg20736887	7.905671671748493e-07
cg01656133	2.3203848398267723e-08
cg16244123	6.872666588619847e-05
cg23982445	0.000787517
cg19043798	8.294590891910758e-08
cg03602321	1.2142778338386506e-07
cg17372426	0.000476348
cg21706563	2.050870220426937e-06
cg13072567	0.000728226
cg05159099	0.000162181
cg23467659	1.3901890227874247e-07
cg21352315	4.84625692920293e-06
cg01593498	1.8398694412447014e-07
cg09466887	5.182910446266398e-06
cg08450323	7.976765247219575e-07
cg20986904	5.2791807890750775e-06
cg12716737	0
cg22651079	2.0647365928105899e-07
cg01561194	0.000340077
cg02557442	7.921859627746386e-05
cg00003578	2.062059053509202e-07
cg08523029	0.00417649
cg08132200	0.000102233
cg09441792	0.000151734
cg00196983	0.00109582
cg22663942	0.00016072
cg09530861	3.9369978388492655e-09
cg04677630	0.000372302
cg05935904	0.000782172
cg23752000	1.922031356293985e-08
cg06042588	5.310158424087774e-08
cg15999099	8.250900029571628e-05
cg14777903	7.072987617540161e-05
cg08095896	6.866012744999317e-05
cg03505426	0.00055669
cg00190034	1.1364100955812972e-05
cg25330975	1.17684324518752e-06
cg21102244	0.000192792
cg16514391	1.1755760773390911e-05
cg24038192	5.476675802751352e-06
cg07345597	7.20761310635254e-08
cg22356087	7.466283467927326e-06
cg20608030	1.802842219955636e-07
cg19962424	7.89755685359772e-06
cg06914693	0.00345691
cg16087038	9.002964874049724e-06
cg06412047	2.2161061482117717e-05
cg09459451	1.8872954039683698e-05
cg13214474	0.000196978
cg24203542	0.000387936
cg24505973	0.00171377
cg20586840	3.661776709851239e-06
cg05053920	2.3820450945066796e-08
cg05376017	2.741235357484051e-06
cg19619882	0.000559093
cg08440934	1.1484028534680668e-05
cg05989572	1.506530759587399e-06
cg14665499	6.760370041547503e-12
cg04951819	4.133873430345325e-06
cg07283114	6.400029952446928e-06
cg08530065	2.4879467688254664e-06
cg03786330	0.000117227
cg23185751	0.00175102
cg09446806	0.000390398
cg00504599	3.479202096756673e-06
cg23617039	4.0154927816171693e-07
cg20381358	6.537194770372956e-05
cg03043556	5.171617828425568e-07
cg07464125	0.000159124
cg08126789	0.000303028
cg14593451	0.000910611
cg00790323	0.000717482
cg04720794	0.000289716
cg00676728	4.449869315914512e-06
cg14297340	9.237216230806311e-07
cg11996914	4.0997470007964054e-05
cg07737135	1.8252175744137844e-06
cg27300125	0.000853626
cg19847340	2.5993500407328618e-05
cg22253600	0
cg22997252	1.4653833702027441e-12
cg06944096	1.1377476738516634e-10
cg25638829	2.5240314545094122e-05
cg00021663	2.514540427767109e-06
cg18318818	0
cg06276302	3.2244750203247463e-09
cg17580484	5.941996903313651e-05
cg22237653	0
cg10925364	1.170175067954915e-13
cg24845329	0.000614767
cg15748507	4.909482820281141e-10
cg12539249	2.2718863647019916e-06
cg10210690	0.00118924
cg05900402	2.256156683699828e-08
cg03021735	2.2441455549415679e-07
cg10069809	1.6811607661537664e-08
cg08488089	0.00143468
cg16054277	5.078470459385365e-05
cg12245084	1.2442968877479643e-10
cg08971940	0.000750631
cg19863053	4.721397543039352e-05
cg02458521	7.852516509787577e-05
cg13879482	0.00283222
cg10233401	0.000153254
cg01088410	1.03225477576796e-06
cg20966504	7.417219527461327e-08
cg06872436	0.000243359
cg11574469	0.00047077
cg14591280	7.685691960634955e-08
cg24445687	9.824177520167954e-05
cg12908916	0.000107601
cg10908460	0
cg14131313	2.6487493184568223e-05
cg15983071	0.00350284
cg15750994	0.000142328
cg21875190	5.002676025711583e-05
cg08229967	5.2457538299632844e-05
cg21719636	7.724802457920177e-05
cg01627510	6.2549831980618364e-09
cg11699156	2.028160380751487e-07
cg18718469	3.704114994729224e-07
cg19865412	0.000141468
cg23137760	1.887379141862766e-15
cg25939371	1.5741852266160095e-12
cg22974118	5.136975067543403e-09
cg23875059	0.000146604
cg14114546	7.392044754084282e-10
cg09168805	6.994091825696103e-07
cg21705712	0.000115892
cg19289950	6.133617364822985e-05
cg27169073	0.000150761
cg13250722	0.000125917
cg22637867	0
cg16024263	6.466408503902343e-05
cg23204699	2.4937672704616887e-08
cg12510907	1.1672579836807806e-05
cg07068187	8.467966117198245e-08
cg22084647	1.9661724686814708e-05
cg11123946	0.00012276
cg21237418	1.8879236485247475e-07
cg10374493	1.4119468927376033e-09
cg03038773	0.000646481
cg24214659	1.120415332511726e-06
cg13159071	1.2094600943868272e-05
cg03863591	7.920997191490642e-11
cg10988187	6.969535173251273e-05
cg23745839	1.8890633306511972e-06
cg21035483	3.335722822050968e-05
cg20820876	6.607512315071062e-10
cg10620475	7.887391864491722e-05
cg21279603	2.6201263381153694e-14
cg25052941	0.000907656
cg22450662	6.023621823558756e-09
cg03356389	5.3416513991599857e-05
cg08407213	6.237445678169973e-05
cg17736808	1.1932291821281638e-08
cg17310466	0.00156665
cg09618830	4.466296395533309e-05
cg14750782	6.06322534513204e-07
cg10439385	5.531051201479453e-05
cg02836228	5.930060205550092e-06
cg13453607	6.154957714055165e-06
cg16991044	9.712202868605857e-07
cg17184927	1.7629201406466066e-06
cg02790486	3.058073499206948e-06
cg03278965	9.718391545754379e-05
cg26310541	0.000758273
cg14103473	0.000105095
cg23807447	4.836486068537926e-05
cg20351062	2.759274577712745e-07
cg12598865	4.789892952716812e-06
cg24737096	3.112739760391392e-07
cg13974534	9.371316650685912e-06
cg16167782	1.3189125180890215e-07
cg21774980	5.935633073939073e-08
cg14293027	5.332016781434135e-07
cg20455774	8.419635178325002e-05
cg12502411	0.000469844
cg17137888	7.351527164800586e-10
cg16263499	4.499788208711664e-09
cg05402514	1.8474026643344743e-05
cg00355613	0.00122381
cg00116766	1.7786741209335766e-05
cg11889628	2.4207629012451548e-08
cg10731408	9.672770552504595e-05
cg24926719	0.00249546
cg13238200	1.196605771869308e-05
cg07549042	7.448485586536435e-06
cg21862529	0.000633111
cg24143033	0.000453861
cg07856071	5.259624939468743e-06
cg10662479	0.000686696
cg26574970	1.1252716304310795e-06
cg16290275	1.3619657196373147e-05
cg12457288	0.000215057
cg18884912	1.4808628897577947e-06
cg04678289	2.4231929760643034e-05
cg23782866	0.000110546
cg25407077	2.2761853080144334e-05
cg19818271	1.0242358997825107e-05
cg01649328	5.68862551247884e-05
cg03818156	3.449289325829774e-06
cg25965567	3.846389762252045e-09
cg14620433	0.000316728
cg19285777	3.325865149950147e-08
cg22370326	6.328271240363392e-15
cg26642669	2.4518544372575946e-07
cg01765406	7.167027757937205e-07
cg17828058	0.000148231
cg03423138	6.022009341077883e-05
cg25793566	5.134550020091666e-05
cg08603817	0.000189971
cg02607431	0.000452314
cg04172115	8.128410472363345e-05
cg03024854	1.9862909095280656e-09
cg20767243	0.00016237
cg16864999	1.4811812473647379e-05
cg13739851	0
cg09579620	0.00348715
cg07959156	5.557638644182461e-06
cg23858731	2.207116645003282e-08
cg03303325	1.1966066915114482e-08
cg16380632	0.00259015
cg03321231	0.000428439
cg19357976	4.027539401985081e-08
cg11918450	7.265555934665713e-09
cg26368163	1.3460695455047578e-05
cg13295660	0.000164897
cg21471396	0.000147018
cg22000605	0.000835909
cg08130912	8.993916722488393e-13
cg08953370	7.462605860930616e-06
cg10888242	6.149322897552878e-07
cg13921420	7.790618523850767e-06
cg06569861	0.00189836
cg19801145	0.00010433
cg01227294	0
cg02991753	0.00109692
cg26782090	9.60033098351687e-07
cg13166642	1.2228551504733787e-11
cg20054122	2.4208064574926524e-05
cg05815685	1.888358691637393e-09
cg01777594	9.211988706292473e-07
cg02881389	0.00104346
cg08657369	7.159414172619449e-10
cg24003850	0.00037597
cg03747657	0.00198054
cg22809952	2.6489921367556235e-13
cg00819534	7.293373109173995e-05
cg06161600	0.000582397
cg12358054	1.1430059947414861e-05
cg01194982	3.737707733597606e-05
cg00523730	0.00593255
cg11166299	3.7490147652974315e-09
cg10567706	2.2138227806500765e-08
cg12667732	0.000245625
cg06621620	0.000130916
cg02217367	1.0394933463775402e-05
cg10784792	2.0933935518385738e-07
cg16792290	9.634524419221968e-05
cg18198855	0.000310159
cg11700878	2.605221207596653e-05
cg10523860	1.736593816714649e-05
cg05104581	9.835853487238921e-08
cg02704217	0
cg25875049	0
cg20668787	1.6061787455612375e-09
cg12981417	0.000320304
cg27542392	1.1123359877629468e-07
cg06318809	6.571274234756785e-07
cg06214898	2.3972268614613768e-11
cg14330897	4.9234742949266774e-09
cg12499294	1.2295518014848739e-07
cg24007312	1.2207992172719173e-08
cg18830224	0.0017669
cg06888353	1.615604216065325e-05
cg14499189	3.969174687035171e-06
cg15818003	3.825004571900159e-05
cg27175788	6.307515632231198e-05
cg12173054	8.033370664239925e-06
cg09752011	4.213398201069474e-05
cg23461488	0.000321495
cg24999823	0.000250652
cg24928908	6.031824892893667e-07
cg02829743	5.877931050779495e-06
cg24968153	1.3316603943991367e-06
cg18613202	0
cg09699193	5.2510892190049674e-08
cg07194993	0.000292445
cg17958223	7.267032538171847e-06
cg05723989	0.000476412
cg03205764	0.000149689
cg16255541	2.0128232414151626e-11
cg04563722	1.544188098501209e-06
cg18353259	0.00252909
cg20178011	0.000515
cg22678765	0.00555241
cg08263856	6.535653551487108e-05
cg21516291	7.220176903188769e-05
cg23467713	9.386052609028361e-06
cg22651787	2.06823387812749e-05
cg11062749	1.0056397736768474e-07
cg21853964	3.195646162490462e-05
cg25468064	0.000195473
cg09781650	1.4692682589467765e-06
cg09939079	0.000597506
cg27581794	8.734102330265614e-11
cg16212207	4.2532765753833246e-08
cg10699397	0.000124612
cg13797231	7.565159609868033e-11
cg06156059	3.6900118341898214e-05
cg24694702	0.00326946
cg14596823	1.940032643643619e-06
cg02509058	0.000602316
cg24951886	8.197932916953476e-07
cg13367514	1.3253698835646865e-05
cg07052603	1.1102230246251565e-16
cg17311587	3.4807212667686827e-10
cg08819431	0.000116335
cg04398190	1.0381454286223502e-06
cg04444942	7.123350845184007e-06
cg07227060	4.8089106030602125e-09
cg22147899	9.118457173440397e-06
cg01143426	3.4696957973423537e-06
cg14374884	0.00210223
cg25856811	0.00264197
cg02247068	3.562164596626616e-08
cg19939732	1.300217974176121e-06
cg11600596	2.933342181932197e-06
cg21946330	7.336420360104512e-11
cg01610584	9.358585262297936e-08
cg04845185	4.009655341086216e-08
cg09314524	0.000247798
cg16598411	2.834127100670436e-06
cg23296074	9.292584444486884e-06
cg07554013	0.000730059
cg04044889	0.000476217
cg01530082	3.8904249478943775e-05
cg16249416	9.080704310826526e-05
cg07140337	0.00260604
cg00067588	8.692516999531108e-07
cg19647865	8.97723968495967e-08
cg01626112	0.000182847
cg08710868	0.000113406
cg08144237	0.000117739
cg05355172	3.2206513261745506e-05
cg02042174	1.53536262303966e-06
cg01462353	4.987200531436642e-07
cg08930413	1.0078596790474847e-07
cg19500945	8.472340693355118e-05
cg17297669	9.425205162338912e-06
cg27008248	0.00028845
cg08483560	3.13117719308309e-07
cg15721897	0.00245635
cg05043557	2.5605112696780452e-08
cg09180566	1.8285774240345276e-06
cg08691918	0.00160526
cg22386660	5.744632605164668e-06
cg10610290	0.000141222
cg27432699	1.072116359479569e-05
cg01163696	0.00951695
cg21699600	7.1672450197013404e-09
cg05122969	2.2402692533285418e-06
cg14222701	1.8275881252804993e-08
cg18411660	3.2254114012975066e-07
cg20235902	0.00111275
cg07041273	5.488851497759129e-07
cg15481909	6.398390702599954e-06
cg19566133	0.000841476
cg23266840	0.00481393
cg27584204	0.000120582
cg14545670	7.359825905384199e-07
cg06521357	0.00321578
cg06378091	0.000277035
cg14227821	2.3634348134127237e-07
cg00810583	4.966415168006222e-09
cg06487743	6.33179833868791e-05
cg20245444	0.000228094
cg00559935	6.481221561660533e-07
cg06323049	3.384191372968193e-05
cg03048112	0.000632823
cg18136413	0
cg09748761	9.948076817456464e-05
cg07042301	2.4332998838083597e-08
cg18350619	0.00018037
cg12409899	4.324378987585753e-05
cg06443562	5.556492673863822e-06
cg26405743	0.000168509
cg13752864	0.000317792
cg04167299	0.000387844
cg05714773	0.000549389
cg05395817	1.9170746212715528e-08
cg22505808	5.4275259002811715e-05
cg21660826	7.90678633677544e-12
cg06630915	0.000549159
cg02568716	2.4694070251962685e-06
cg19194482	0.00910148
cg17959416	5.914047029875746e-12
cg23403099	0.000237168
cg05342747	3.832355449573388e-05
cg06661266	0.000482708
cg25953970	3.979996510139472e-08
cg24804195	6.0392886461757556e-06
cg06210714	0.000167963
cg01979266	0.000110039
cg20703811	6.524733893087387e-05
cg14785984	3.87623798067116e-05
cg24224121	7.788301947808662e-08
cg02127965	0.00013408
cg08853318	0.000108774
cg06659027	0.000519447
cg00530029	8.21354095847937e-12
cg16871328	0.00275776
cg21545008	1.1102230246251565e-16
cg22699676	0.000611131
cg16224104	3.902472820005443e-06
cg27063986	1.4949166177391504e-05
cg18790856	1.7723056355833933e-10
cg23834237	0.000116049
cg24251564	2.07473456865781e-05
cg08021716	0.000235269
cg13795321	0.000457752
cg26405160	0.000381108
cg15688918	3.726636482836998e-05
cg19192878	0.000271691
cg26642493	0.000531551
cg21542366	8.343154100398653e-05
cg02801786	0
cg00385421	3.520099579601421e-07
cg25150960	1.0501634632231749e-05
cg13149454	4.440892098500626e-16
cg20464535	4.016627210767787e-05
cg07416237	0
cg21048735	0.000316138
cg15500337	0.000420119
cg09538658	1.1352669893049949e-07
cg27264993	1.682256580370911e-06
cg11435943	0.000434155
cg24728949	0.000161797
cg15102540	0.000359354
cg08976117	0.00037124
cg03042792	7.142297875351034e-07
cg15080477	1.2144291449800448e-05
cg02839328	5.779667722194404e-08
cg16177445	1.283513459071628e-06
cg18192987	7.41143749705131e-08
cg15294115	0.000395623
cg06704589	0.000589824
cg18060742	0.00147939
cg27203437	0.000950549
cg19901101	0.000506944
cg07062950	0
cg07832192	4.4916959041074733e-11
cg05392033	5.674296142610391e-05
cg10189695	5.355980905119573e-06
cg06972213	3.9729664003118614e-11
cg12906677	4.799952318834677e-06
cg07907386	2.1936259708921213e-05
cg22437316	3.4009266225210055e-05
cg26257641	4.2064635186189747e-07
cg06307962	8.606966457047616e-05
cg13053992	7.575081451993704e-06
cg25418743	0.00198478
cg04447034	2.5896198185826336e-08
cg25018111	9.779361547224141e-07
cg10512945	0.000121703
cg06616379	2.2211493422297224e-08
cg13557939	0
cg14085295	1.709599069821266e-05
cg16761990	0.00301326
cg24225777	0.000498803
cg03149360	2.456008899054396e-05
cg21164131	2.41694903646561e-07
cg02980629	1.7304606514501053e-05
cg15251242	0.000207565
cg05430894	6.847938928133956e-07
cg16604118	0.000554564
cg26767049	0.000155015
cg11582891	6.442324451683135e-11
cg03905847	1.0795703253574374e-07
cg18857045	0.000236153
cg20836426	2.855617307351288e-05
cg01314530	2.1722844170568578e-05
cg07824907	8.099095339764162e-05
cg05951984	4.538826011635244e-05
cg27345946	3.1005982623621975e-06
cg17859594	0.00319634
cg11267114	1.3036091815354922e-05
cg22540489	0.000156985
cg27027680	8.946697463485531e-05
cg27602277	3.933033684178078e-06
cg06545916	7.949196856316121e-13
cg06164809	0.000511733
cg05876904	3.752974202853032e-06
cg10921001	8.2997827970277e-05
cg12937580	1.8435498683189167e-08
cg05948962	6.500374984030888e-05
cg03886192	6.760598324495604e-07
cg04689048	1.3291890921252048e-09
cg00688698	5.819502616577488e-06
cg20274944	6.772584493219824e-09
cg15103567	3.3087199535764e-08
cg25986116	0.000126886
cg21964148	4.3467261046092887e-07
cg20417154	2.861232935802427e-06
cg20762686	5.149240369650698e-06
cg06953725	7.982245975313162e-10
cg24457306	4.365950245444061e-06
cg07850899	0.00203886
cg04013024	2.4259733455878063e-05
cg19821999	7.944395986247965e-05
cg16883550	2.2220249694004934e-05
cg02754684	0.000355462
cg14148055	9.711995430095044e-09
cg21772659	1.7632018336488642e-06
cg20973888	1.3878381777132631e-09
cg01434144	0.000219081
cg00290483	0.000833504
cg04244036	5.194848511469452e-06
cg05630886	6.661338147750939e-16
cg26166770	0.000343904
cg06566952	0.000565996
cg20567140	1.207955957482909e-11
cg17768409	2.9888620467488636e-09
cg04907127	0.000133965
cg27519431	0.000580338
cg16341987	0.00187449
cg08733582	2.1665610651089295e-06
cg06769994	0.000141718
cg01807050	2.196816118793521e-06
cg01348938	0.000181864
cg15852125	1.3159495715342473e-09
cg15058764	6.705978727661321e-05
cg09576582	0.000869064
cg16995086	4.006310666104795e-06
cg07256007	3.81923337178236e-07
cg05506088	2.4668366416236154e-07
cg23470017	4.468681692382237e-05
cg02416960	3.417298956220893e-05
cg11273493	3.79412351536601e-08
cg27535502	1.196943003378692e-05
cg02556071	2.4546354634891188e-05
cg20771933	0.000542824
cg25144657	7.098509574587908e-07
cg06077880	2.6013503573452113e-09
cg27354032	0.0032276
cg27359469	1.302388769264251e-05
cg14175570	6.5978914530751e-06
cg08733374	2.549218756087157e-07
cg04673478	1.6201091071255114e-05
cg17977777	0.000357115
cg24032888	1.7234572584734487e-05
cg13372163	0.000437797
cg19972824	0.000193691
cg21083247	4.696909527979187e-12
cg24707889	1.3099175744102354e-08
cg22273804	5.824127809084256e-05
cg19278098	3.3625926478597634e-05
cg00377159	0
cg07782221	1.9557226627053836e-07
cg22473232	8.474966062888001e-05
cg02788834	3.146099640094491e-05
cg18146370	2.5708612912955786e-06
cg26285241	0.000137998
cg06074920	0.00109071
cg05641051	2.8846392063908155e-07
cg14920979	9.680565204894798e-05
cg16364344	0.000256287
cg22010938	0.000100546
cg19545623	6.318972075036733e-06
cg19436320	0.000342227
cg08765100	3.4776704797234714e-05
cg06084159	0.000185491
cg21823537	0.000471892
cg17079561	0.000690711
cg25249473	2.1031373564128764e-05
cg24963526	1.5949363348921608e-06
cg14752915	0.00235917
cg24924607	4.746004401368076e-06
cg15589130	9.053552090132477e-06
cg05039098	3.1253989429824713e-07
cg16636878	1.2083462934797673e-05
cg06648782	1.7346235559045908e-10
cg00248938	0.0015748
cg25240944	1.4975709006215254e-07
cg16776035	4.087034724431504e-05
cg09287997	2.893555364202882e-07
cg01200837	0.000401773
cg03813964	0.0005119
cg18439298	2.8241928126115923e-06
cg07670068	1.8253226458098126e-06
cg03610849	3.950581659706298e-05
cg12167090	8.71421097281555e-06
cg10126991	0
cg09926649	1.634803403760543e-12
cg06874945	0.003411
cg19549708	6.349931691573829e-11
cg07961479	3.7656255891249657e-10
cg02886134	3.443632454747103e-07
cg20669049	7.387818450432793e-05
cg00963641	1.5911464595896874e-06
cg08443203	0.000862201
cg10374813	9.921626140152462e-05
cg09929567	3.834013106995826e-10
cg00976993	0.000173461
cg01919956	0.00077594
cg26430305	4.1744385725905886e-14
cg22212237	1.0731191029011988e-05
cg27480293	0.000220646
cg02833379	8.842794121910469e-05
cg11341985	0.00167407
cg14559492	9.00129649427095e-05
cg25362709	1.6935598716960598e-05
cg19772886	2.2178937353345418e-08
cg16629477	8.619180542845939e-06
cg15652280	4.8352504650961414e-05
cg15957688	3.827999370764612e-05
cg09475962	6.1960694353047074e-09
cg27583988	9.062426844508309e-07
cg07654631	1.682385914703044e-05
cg07062312	6.829468517377535e-06
cg08683890	1.5945645336357117e-06
cg14016177	0.000944221
cg07961282	0.00176489
cg22323120	0.000231961
cg17817976	0.00145772
cg11373557	0.000245452
cg18285462	5.527332671562135e-07
cg02922908	3.006501492208713e-09
cg22495176	4.2912925427907034e-05
cg01484487	0.000984408
cg19039784	0.00018421
cg17808882	0.000438602
cg26244616	4.318500937483538e-05
cg19252369	0.000101556
cg23438598	0.000143437
cg06878548	5.391673799204355e-06
cg04742550	0.000589437
cg01527302	8.378852315926721e-05
cg14113655	0.000559137
cg09064491	7.394085344003543e-14
cg27071972	9.574198034290049e-05
cg20951642	0.000133127
cg18826095	5.644410494554108e-10
cg08372054	0.000443674
cg15684015	0.00138354
cg08002630	9.646161101772854e-06
cg09050372	0.00387653
cg15362909	7.35229889504696e-05
cg20550965	0.00194304
cg12943441	4.138068760095592e-05
cg16948359	1.619293959076451e-05
cg17216830	1.453669355999665e-07
cg21643138	0.00147753
cg04348561	7.043698957431843e-12
cg02086839	4.3642198044313574e-07
cg20930537	0.000699385
cg03072598	0.000124898
cg07742017	2.52497263653062e-07
cg12810670	5.946154679747906e-11
cg12077660	2.0226822405877698e-07
cg11635563	3.2972513608342524e-12
cg09492935	4.793920093904003e-05
cg14218737	3.0958510677248086e-07
cg00720065	6.977443330258293e-05
cg18576301	4.4472203697409896e-12
cg17077169	3.1414117973582734e-09
cg01474011	3.8156240997344604e-05
cg02117474	4.5356641262706e-05
cg05757496	1.338198823352954e-05
cg24446009	2.2191991921882703e-07
cg08668890	3.69891004492473e-08
cg10556092	1.2043429656882765e-05
cg18342060	0.000100036
cg02614757	0.000322052
cg04400072	0.000784859
cg08082926	0.00163187
cg10010839	0.000170983
cg06764804	3.909574886051814e-10
cg26116551	4.523834727487852e-05
cg19015654	3.7261985113890006e-05
cg15653910	1.2366118129492065e-09
cg22364991	2.304189200119655e-05
cg07278932	0.000233645
cg02214623	0.000334392
cg12821675	2.2990684453993993e-06
cg11750895	8.955734173377028e-05
cg06887407	1.2960227505853794e-05
cg00786685	0.000113968
cg03073905	3.153187189131046e-08
cg17284553	2.55228863009771e-05
cg12593397	4.952095506327581e-06
cg06068863	2.4804478942930253e-05
cg24921031	0.00043922
cg00542084	7.870722196101632e-06
cg20529529	1.0953875652086609e-05
cg23147393	2.124654020618788e-05
cg24146618	0.00155728
cg03493516	9.9267792385338e-05
cg23214787	2.611409116726193e-07
cg14554468	1.6526405248740161e-06
cg06565744	7.154767889261393e-10
cg05361530	0.000125295
cg16313516	1.6488849285956064e-08
cg10777128	4.123748816720063e-05
cg12126707	8.714733816261866e-05
cg05968268	0.00448439
cg12076102	0.000230929
cg03135060	6.006206145414694e-05
cg24739016	0.000622768
cg09905768	1.7497114868092467e-13
cg24439791	1.8628277131949034e-07
cg15852150	5.171473748233346e-06
cg12406607	0.00019644
cg19384704	1.7658274690357523e-05
cg19667051	5.646133199088688e-06
cg06718995	0.000463613
cg23625162	1.522042929036349e-05
cg22187733	1.3450720082186507e-07
cg03356331	2.617017713646419e-12
cg21643086	0.00739191
cg26657086	7.604283869255823e-11
cg08130222	1.4909438771359973e-06
cg03957822	6.311424827720735e-05
cg03970798	8.42211953511196e-08
cg18899569	2.5659474545136618e-11
cg05127077	2.5860549340728234e-05
cg14194652	1.1407681055342067e-07
cg15230886	9.123733641924758e-07
cg21284015	3.45067209583938e-07
cg18335377	5.921314161216884e-08
cg13755157	0.000184223
cg04221650	9.946438843178029e-05
cg01380884	0.000155574
cg15393197	1.1329029448226002e-05
cg18940439	2.2349984282188373e-05
cg07349473	0.00602345
cg10941456	0.00057062
cg18518355	2.9611798497919395e-05
cg24482780	7.733471171222916e-06
cg18017827	8.873078711779669e-07
cg01922145	1.7309598199233278e-11
cg08326337	2.4090574424207034e-08
cg16831471	0.000259974
cg18492126	0
cg04159593	4.705113925140836e-06
cg08603382	3.861328197740654e-06
cg05656860	7.713336636072654e-10
cg05693257	0.000240079
cg25885329	1.3740862229161266e-06
cg11822175	6.519746929001258e-07
cg05341786	0.000131269
cg19547085	6.95237751813238e-06
cg07035234	0.000263344
cg03970319	4.5933046869395255e-06
cg26427861	2.3439306818917593e-05
cg25859670	5.835588532399072e-07
cg10454258	2.802369369891977e-07
cg14040871	0.000278757
cg13375636	1.1809927543682264e-06
cg01916685	0.000143627
cg04457792	8.787137684151958e-11
cg05412788	2.887090399605885e-05
cg09883674	5.827051404838635e-06
cg12153879	4.2403061699225475e-05
cg12062497	9.115044281582385e-07
cg16855817	9.612368224887202e-05
cg05391260	0.000146958
cg07594341	0.00076651
cg18047530	6.082321313272132e-10
cg15613340	1.1824593427856023e-05
cg04756296	7.554750326432824e-07
cg10413302	1.2344293098820458e-06
cg04762820	5.778858928495723e-06
cg13051015	8.533548376044031e-06
cg26336955	8.368734594199623e-10
cg26861342	2.7779553366746867e-05
cg26545167	1.0470291300634926e-11
cg02058632	0.00127737
cg17138624	0.00108213
cg22059789	7.014938923077807e-07
cg24868015	7.929401925399482e-06
cg24835999	9.150175908523295e-06
cg16370096	0.000403891
cg02926127	5.241389341548164e-06
cg01221959	1.2683727332873929e-06
cg03719070	3.4133415475645634e-05
cg00424969	1.1143545288971879e-05
cg27564411	2.460698622641644e-08
cg24906310	0.000208556
cg23561164	2.1323831589370457e-11
cg27379715	9.156900350637542e-06
cg21583440	4.5863227643438975e-06
cg25395166	0.000125036
cg08638399	0.00230557
cg09727928	0.000842896
cg15590133	3.045875967899736e-05
cg20173428	1.0908549107346843e-06
cg06240652	0.000126453
cg08016802	6.431768776904434e-06
cg15027303	2.5434324948392373e-06
cg19299551	4.7067276866208374e-05
cg14186558	5.633527231874158e-05
cg25756452	2.1768007202882522e-05
cg25727093	1.0686897922163041e-08
cg13535463	5.302981204891033e-05
cg14984664	0
cg10968817	0.000308574
cg19312513	0.000133156
cg25366155	0.000103386
cg06030290	0.00011287
cg26012143	3.116510964618069e-05
cg17659389	3.298263231943377e-05
cg23610588	4.999812314165908e-07
cg06420618	7.2038055641820975e-06
cg25204955	3.4420473749019465e-07
cg10170789	3.408878710120522e-05
cg14218480	1.1572530121961577e-06
cg11917727	2.738631170751127e-05
cg15315711	0.000108963
cg22790013	0.000112185
cg13273916	1.8268723078751492e-07
cg20519373	2.0985475414625476e-05
cg19893494	3.432037336104088e-05
cg11300300	5.906100268293635e-06
cg01700329	0.00365359
cg17009978	9.515651433478212e-08
cg12622378	0.000421486
cg26550214	0.000252186
cg10182324	1.753588202246803e-05
cg13514538	1.4537637681444338e-06
cg03314365	8.012505982835094e-05
cg21578457	7.689362480078898e-10
cg11593913	0.000137505
cg04876905	0
cg00083091	7.586064480968879e-05
cg18212298	6.1576879736291446e-06
cg17791020	1.1391449094677597e-05
cg03948934	5.108427857170028e-06
cg07598341	1.7478130054371377e-11
cg02619107	0
cg08909914	6.580944165501812e-06
cg00465958	8.56652365288646e-06
cg14386777	0.000107772
cg07689510	1.447146835698021e-08
cg22995488	0.000199951
cg17860086	1.0732991821527094e-05
cg03028000	8.794437198811345e-06
cg10513311	0.00076485
cg16922028	0.000343555
cg15650122	2.980913613948033e-06
cg10395806	1.1530582044727566e-08
cg10897384	0.000267163
cg08632081	0.000505366
cg27536294	1.8246586808157161e-07
cg25614364	6.800281989305379e-05
cg00940640	8.025802245015257e-13
cg08705753	0.0025636
cg19681107	0.000404257
cg13013232	0.000145262
cg21578543	6.245396105830636e-06
cg00573124	5.9697692345039854e-09
cg13278353	4.3294397510385e-06
cg12594940	3.3987190100059905e-06
cg20863920	0.0014865
cg12650353	1.77918273447375e-08
cg17233452	3.1646964597009664e-05
cg26883114	0.000733412
cg10947633	0.000638123
cg00566642	0.000260711
cg20374460	1.5739427420058405e-05
cg26483667	6.049328447688129e-05
cg11422288	0.000185593
cg14189878	1.5431588444525524e-05
cg10708761	3.743047057602755e-05
cg14064277	8.680741281352766e-08
cg07791017	6.380614051726408e-05
cg06205108	1.5533019315228103e-11
cg25485913	1.8984056172621777e-06
cg02984128	3.1566862003229446e-06
cg15679829	9.907994454749769e-05
cg06093202	5.88418203051333e-13
cg19499754	5.5100257689844057e-11
cg17058568	6.77382594460596e-11
cg18269404	6.690800340880543e-06
cg21813612	0.00120446
cg26505466	5.309288182786531e-05
cg06955856	0.000424857
cg20085588	0.000232597
cg12873474	1.291458939789436e-08
cg13208426	0.000234536
cg07250238	7.125851571476716e-06
cg04262623	5.968520977450709e-08
cg02230408	9.378485121835922e-06
cg23101551	6.501966078875654e-06
cg09180634	0.000563201
cg24652205	0.000139597
cg08447387	8.781956942760516e-06
cg16440442	6.139533326177116e-14
cg24496745	4.681474722101342e-06
cg17701243	4.8707711495121764e-05
cg12398330	0
cg03893701	1.2436157280637516e-06
cg21088190	4.150289813542596e-05
cg04471186	8.691846971942141e-06
cg09523390	9.706897383887636e-06
cg14620234	1.4035719982263828e-05
cg00299660	8.108258848782413e-07
cg14623267	6.455839372376815e-05
cg14278148	1.9060272695936575e-05
cg20117256	2.195466031196247e-11
cg26623224	2.1141424269677245e-05
cg18750210	7.607532504227965e-05
cg05341932	1.769460133971279e-10
cg25048306	4.967257430266159e-05
cg13714014	0.00048529
cg07711025	5.8580135355423835e-05
cg26572927	0.00115256
cg13409578	6.129875496085901e-10
cg27071325	0.000452189
cg18047304	1.3847976135794582e-05
cg27639894	2.963821854606863e-09
cg00590383	0.000801092
cg04208853	0
cg06338479	0.000200423
cg13294753	2.095358222820032e-06
cg26466145	2.8251342354401743e-07
cg14968445	0.000147639
cg18024167	4.058686697838709e-08
cg19595413	1.9963881658924265e-09
cg23629499	6.366152743852993e-07
cg12401953	1.413973804709201e-07
cg00146085	3.058467636085638e-05
cg24155358	1.1617791089824081e-05
cg15261121	4.964469621338008e-05
cg15974646	7.41619712307795e-08
cg24689976	0.00108723
cg09251160	2.0014264023870965e-08
cg05957717	3.940410656655402e-07
cg05323565	4.1191681177110695e-09
cg06729803	7.431153930137491e-05
cg04783185	0.00201009
cg02996364	2.881407680233039e-07
cg08126118	7.998536832865e-09
cg01261729	0.00224781
cg18813234	2.832831980104089e-08
cg02525926	4.771713179030357e-07
cg18591496	3.3639757646142243e-14
cg00163394	2.0819021581464092e-05
cg05576845	1.410704210780267e-05
cg03231123	2.49934639180438e-05
cg23667707	4.686165947620502e-06
cg03924228	7.718143458901316e-06
cg24884301	0.000319372
cg01439383	5.061956458551897e-05
cg09078226	6.392258418252972e-06
cg13514376	0.000135342
cg22047436	0.00230038
cg00818899	8.064042904110114e-05
cg16580912	1.62406945669602e-08
cg14084888	4.656113062917466e-05
cg20110364	8.177412943455309e-05
cg06079317	0.00568993
cg24530787	9.646979704069913e-06
cg01776172	0.000121165
cg23403916	9.49933627336641e-05
cg07547549	1.0238330200307288e-06
cg21915548	1.7682278086184056e-08
cg08133755	0.00133756
cg08619455	1.4903949552280693e-07
cg17560165	0.000276882
cg20878104	7.67869462323656e-05
cg07819010	0.000316593
cg04037372	5.905900177238799e-06
cg01245721	0.000549712
cg01395522	1.5983112551354317e-05
cg18862566	2.981948021840708e-12
cg18751302	0.00151421
cg27142371	0.00131431
cg01490733	1.1752672018694454e-05
cg15842735	0.000361108
cg12642603	0.000336204
cg14555810	0.000531937
cg18695035	4.865990249292018e-06
cg04918548	0.000562549
cg26101942	0.000948562
cg13674411	0.000250195
cg07163295	6.788148474101696e-06
cg17709458	3.649224117330263e-07
cg16488956	6.339551106293584e-11
cg25974450	6.155921842276868e-07
cg19557723	1.597810685982637e-07
cg11849863	1.3331457049403639e-09
cg16306959	0.00259519
cg19010211	8.622330284413504e-05
cg17220152	0.000188555
cg11888928	0.000286262
cg13126552	0.000453383
cg13299762	2.207214219063225e-06
cg09275956	2.5965105689529366e-05
cg06373804	1.8399954115899675e-08
cg13417485	0.000296831
cg14851757	3.2599484212081364e-07
cg10853720	3.4668320914033046e-07
cg00242949	4.4478233524047894e-06
cg12192749	4.0478675966681976e-10
cg22389528	1.7405876739928772e-09
cg10889138	0.00221053
cg17036469	2.907189567968871e-07
cg10046726	2.1698573271500265e-08
cg26254404	7.771561172376096e-16
cg12795893	0.000238253
cg22375663	2.8709777488700183e-07
cg18456782	1.534622470211744e-07
cg20903136	3.978772153057086e-05
cg06884999	2.9190761060560177e-05
cg05902438	0.000160822
cg15253648	9.82304437791015e-09
cg10289927	3.410179622209686e-05
cg12079797	5.213589665542528e-07
cg22458780	0.00111526
cg14233375	0.00069989
cg02243606	2.3818385919138763e-07
cg15610836	2.4490905114582517e-05
cg19922137	1.0700684782705139e-10
cg20484782	6.968127708173455e-08
cg08243909	6.948179032129076e-08
cg19131078	4.3924139692119724e-07
cg17293104	7.447654584169516e-05
cg13554229	1.4307095454246799e-05
cg25326069	5.266532053116446e-05
cg15565104	2.3314683517128287e-14
cg04755363	1.5773005812569352e-07
cg07263382	8.475207117220052e-07
cg24347260	1.6520581296308734e-05
cg16761098	0.00106131
cg08811177	2.3069965363942124e-05
cg06970472	0.00012729
cg02389494	1.712313055568515e-05
cg11300754	1.3961130033157687e-05
cg09186725	3.927265934677848e-07
cg22200814	0.00141213
cg07184465	5.920846448681516e-07
cg04159314	0.000118288
cg20105652	0.000531611
cg24635752	0.000694125
cg25212814	0.000168919
cg04028616	0.000849228
cg20435474	5.170314842928292e-09
cg25044666	0.000296717
cg19907782	6.519624188106032e-05
cg11189177	4.354095849778972e-05
cg00636675	5.191610624066811e-06
cg23848062	3.6564733763011503e-06
cg01816936	3.0830893393840597e-13
cg03996677	0.000294877
cg06962633	6.140277175603615e-11
cg21628055	2.1615341072589445e-08
cg16385627	1.757180656314361e-06
cg16796272	0.000715915
cg02254574	2.91453722376378e-05
cg11691287	0.000718149
cg22138327	1.3156028488836569e-08
cg04622454	1.1623199069887846e-09
cg04902856	0.00013115
cg10890030	6.530006000815547e-06
cg25014914	9.120043689569979e-05
cg13123331	0.00336124
cg00565790	1.8766426324035024e-06
cg26664457	1.314155862242039e-06
cg14137723	0.000176682
cg17189840	2.5771808431773735e-06
cg21846965	9.749884292997724e-05
cg20111726	1.4745019916162505e-05
cg23173463	0.000107976
cg03520802	0.000235675
cg08178886	1.3652554089027547e-05
cg06902355	4.921238434318909e-06
cg18702948	0.00012032
cg17421561	2.8516352566954062e-05
cg13308930	0.000129627
cg03139260	2.538471802093767e-06
cg13939721	6.125294767922451e-05
cg08397999	0.00238898
cg09365002	9.317282941845306e-07
cg25988937	8.650045679736706e-09
cg09566302	3.982244124933754e-05
cg13206010	2.1908951475246852e-07
cg19712573	6.325613606250613e-07
cg16362140	2.1031310361241395e-05
cg01411725	0.000224517
cg15633919	4.9566691309066435e-05
cg03872157	0.00108534
cg14762784	6.220945980572878e-10
cg01756883	5.6835875002714253e-05
cg20447273	0.000357159
cg18475775	0
cg13775220	0.000245807
cg04529370	1.989194398088756e-08
cg18699730	4.5809593063328435e-07
cg18275138	7.828071524329516e-12
cg00593814	4.55455179126929e-08
cg22152931	1.8459513899227176e-05
cg02750133	2.246820646623071e-05
cg24517460	4.255062365787765e-07
cg14880584	6.460210144609846e-11
cg15101985	0
cg12168926	1.2679020723549428e-05
cg10027944	2.7093764809360543e-05
cg05689028	8.009611702330943e-06
cg12791849	0.000389706
cg12218038	0.000155027
cg26442903	0.000305698
cg08419648	0.00716733
cg21096922	4.939981777962732e-05
cg07473318	5.721043371265111e-07
cg22282019	4.09766309772408e-09
cg00543315	0.000138331
cg13047724	3.032113320422525e-07
cg11554507	3.238364502045066e-05
cg21410960	1.4413008565528074e-06
cg12586019	2.556596051528359e-07
cg09187381	4.319890438031493e-05
cg25758918	2.1162228358573287e-07
cg14958373	6.176011846381613e-07
cg23651495	6.173566461620261e-05
cg17967429	0.00336387
cg06471254	0.000972406
cg01922891	1.2128743455908086e-05
cg05844331	7.63193605562984e-05
cg14301932	3.111547966361261e-05
cg16867066	0.00105289
cg06706364	0.000813168
cg08622048	6.889683748834141e-05
cg20536432	9.373844142501753e-05
cg14287039	8.656927776717893e-05
cg07348535	0.000324646
cg18194655	6.245348604938528e-08
cg06855485	1.5309901365556655e-06
cg10828456	0.00326238
cg01802043	3.5137684184505247e-07
cg16970087	4.2503961494855247e-07
cg10820916	0.000533091
cg21028917	9.500683040286617e-08
cg23692540	0.00028857
cg25252147	4.739430068323447e-05
cg06712088	0.000906672
cg14942542	9.553078328394804e-09
cg20299925	1.4138703610777625e-05
cg03711802	2.1561290201588257e-05
cg14194397	1.587492691745851e-07
cg26122676	4.3442646513458527e-07
cg09503361	0.00123146
cg02100128	0.00117368
cg26792948	8.512713638542113e-05
cg13802344	9.581845336725792e-06
cg23425865	0.0021549
cg04440456	6.087974568913523e-11
cg10696592	7.747215868825208e-09
cg23422044	3.9798936990464995e-07
cg13461336	0.000818708
cg04926732	2.7700942074604384e-06
cg10535597	9.315501736661957e-08
cg21815403	5.675848135933137e-08
cg12185938	1.1752449236013263e-08
cg17961556	0.000534584
cg01240724	0.000207558
cg26781464	0.000112276
cg06086073	2.293831791178036e-12
cg25987525	1.8229992812535123e-05
cg17782167	0.000342842
cg25662919	1.2991291214903278e-05
cg22675598	4.7679993984584e-05
cg00262621	2.0172427023235073e-06
cg09827751	0.00126591
cg12061649	8.802523832063258e-08
cg02618485	0.00470087
cg17745722	0.000105108
cg23470083	2.3212542998862773e-12
cg02597697	0.00164005
cg22061479	0.00213553
cg19045345	0.00191687
cg09530163	3.804949799679491e-09
cg01641286	6.481163350890995e-05
cg08036285	5.804446040480471e-06
cg04492926	0
cg18290204	0.00277039
cg07427336	1.6847130235309038e-07
cg00348836	4.898791808982672e-06
cg21928651	0.000121172
cg16616514	1.9574314449322117e-06
cg13632739	3.5262285313919506e-08
cg13922269	5.1061155303955275e-11
cg27605438	9.650174953501622e-05
cg19603012	0.000340483
cg23077575	2.974898105634338e-11
cg13150297	7.642772181792878e-07
cg15778559	0.000458629
cg24032445	0.00043344
cg15578146	3.349737638214112e-05
cg07244523	1.789901004123351e-05
cg27583690	4.3409047942533086e-05
cg25441207	0.000207377
cg04714581	1.0784722223711185e-05
cg23957809	9.42436395947599e-05
cg10912062	0.00183186
cg10049156	4.4326238124448025e-08
cg14432269	0.00811382
cg17575124	3.311140250872313e-11
cg19663284	0.000211912
cg08355483	0.000233406
cg25345520	1.284175349614003e-06
cg08894462	2.1720493830201804e-05
cg04839207	0.00028273
cg17518368	0.00343163
cg15376146	9.663810199400658e-06
cg07327144	0.000531349
cg15012468	2.418936784209791e-08
cg00044466	1.0944152251113337e-09
cg14513900	1.3417286081840452e-05
cg08455778	4.926366958812878e-07
cg15998719	1.505980928850903e-08
cg11111979	7.019225167770315e-08
cg27029144	8.716638470451787e-05
cg26582754	1.5539248201412725e-05
cg04543273	7.203427332402867e-08
cg16481791	6.634129580518344e-05
cg14574116	3.453532990815855e-05
cg07249438	0.00120145
cg09585333	0.000152927
cg19984931	1.7101586359258292e-05
cg08272205	3.82245890495625e-09
cg13594685	5.3522075660339397e-11
cg03143681	1.9467385481419797e-09
cg05463325	2.43359538298904e-07
cg05978803	6.006306563222097e-14
cg11077392	5.6029888433450914e-05
cg20975414	0.000232275
cg14748515	1.7384336708281545e-05
cg20316053	4.43313439332238e-05
cg24786875	7.964513676794738e-06
cg13987939	6.752294424594574e-06
cg06594255	1.5412045717422274e-07
cg25131897	3.279344943829532e-05
cg26001344	0.000494491
cg11601763	1.48761576213019e-06
cg19894966	0.00138681
cg11350070	9.3295066510235e-05
cg13221221	0.000312796
cg26550851	6.85660847532521e-06
cg25242423	4.678812892677797e-12
cg24936980	0
cg14567193	1.1676914990488285e-10
cg10712491	5.561934363595977e-05
cg25891433	0.0014101
cg21860968	6.878387425779398e-05
cg17435483	2.961332037365594e-07
cg27340796	4.3432970003864924e-05
cg14220887	0.000154763
cg08688086	6.955296485089413e-06
cg02825561	0.000160067
cg03241471	1.0907035786766883e-06
cg00941188	3.2177928110943554e-07
cg17103155	9.079137677225901e-07
cg20931185	1.5517267993758743e-05
cg10274696	3.8922479572711666e-08
cg12176519	1.2583939453802984e-06
cg14083421	1.0824230400885426e-10
cg15849098	1.3379286140202673e-05
cg05461529	1.1040928360461777e-07
cg08025156	2.2909728975784027e-05
cg03566174	0
cg27210863	0.000406237
cg13885243	7.501679522015081e-08
cg01104549	2.382784825005757e-08
cg21136443	0.000216861
cg04746356	1.7099403670783886e-08
cg20078462	2.874010872466748e-05
cg00357213	0.000466481
cg05466207	0.000233602
cg09759774	1.3379791541368036e-07
cg05559445	0.00196444
cg21378273	0.00116009
cg27643201	1.0095591029823936e-11
cg01227064	3.16926110730531e-05
cg02950076	3.2674362089424314e-05
cg15932610	1.5904362725693844e-06
cg17275345	2.2005913495881657e-06
cg03331924	0.000100183
cg22536150	0
cg07566452	7.980937672957822e-06
cg20810125	3.0333455287023803e-05
cg19770630	0.000199933
cg04919581	0.00031814
cg14918927	0.000123299
cg11725326	1.809841742028695e-07
cg07494300	8.310191224936148e-06
cg12325455	8.864136665642786e-05
cg01242576	1.3632694625065334e-05
cg20172922	4.352148316544291e-05
cg14818192	0.000229108
cg05258481	1.3871391220110496e-06
cg25104880	0.00131923
cg10179946	1.0435556496712906e-07
cg15566554	0.00303666
cg09972420	1.3036117876952247e-05
cg02549742	0.0010488
cg17429881	3.33375755738885e-05
cg25390440	1.3630210293769096e-09
cg21476599	0.000237495
cg03263694	1.043616522489188e-05
cg23846443	8.301248579756226e-05
cg01378182	0.00442934
cg24646217	1.8436483362194167e-06
cg01281175	5.541003866738059e-06
cg17411795	1.6669500260135806e-06
cg05186879	0.000976504
cg13950323	0.000275595
cg06665712	6.597470525782079e-06
cg14780632	2.246135071271027e-06
cg26979858	0.000118438
cg26068654	3.305046569757053e-09
cg23882131	1.6151460502378256e-08
cg15871332	8.740325416844996e-05
cg18626907	0.00116713
cg25878746	5.359934718285331e-12
cg15274273	8.425225013208859e-07
cg04059695	0.000479642
cg23638849	1.3832599037311155e-06
cg21578640	4.5083582508320674e-05
cg21935192	0.0010206
cg21785067	9.677526557894112e-10
cg13198505	3.3306690738754696e-16
cg23022819	3.875769490013781e-06
cg11152327	2.4121035058222162e-08
cg13655082	7.434399762473731e-10
cg00833187	6.656437792740277e-06
cg18142930	0.000401355
cg21397444	6.800327553846408e-06
cg06495961	0
cg24086208	2.0054333736974073e-06
cg16122877	0.00182948
cg02345787	0.000305421
cg06319204	1.2511441863649608e-06
cg20958815	0.00020203
cg22650270	6.312639345917859e-06
cg03222523	3.852885614108459e-06
cg22889895	8.030953740900681e-05
cg12751456	8.813857264000635e-05
cg20558091	3.185962604845827e-11
cg12056616	5.4585602490275775e-06
cg04145098	1.5556513077719103e-08
cg18566643	1.8708752403950868e-06
cg18462822	0.000482724
cg26744084	2.7858431450589194e-08
cg09198277	5.213793932590249e-06
cg08632810	6.659039530232391e-06
cg24980415	2.630940577619256e-07
cg00710857	0.000348548
cg16666206	0.000139821
cg20244793	2.8248120056195702e-05
cg06789134	0.000145438
cg10058508	3.227603059585693e-05
cg08078550	3.949163170924308e-07
cg23129019	0.000716823
cg10206052	1.4410464863057193e-05
cg05866193	3.7751388126672225e-08
cg16578825	2.1358436532725733e-06
cg24869815	5.4067861299245124e-14
cg18581746	0.000265875
cg10237668	0.00150434
cg11632660	1.02433461712792e-09
cg04914574	2.5518254870071644e-05
cg08704974	1.4945967441448715e-07
cg17141408	2.220446049250313e-16
cg18247307	3.7160303723027255e-09
cg09863970	2.341319867837921e-05
cg03293439	6.322052612972584e-06
cg00516870	0.000368306
cg07802690	0.000290847
cg20902783	1.887379141862766e-15
cg05962502	0.000121641
cg15920900	1.04579992210585e-06
cg12114888	5.257794200019816e-12
cg15349548	0.000362685
cg13276347	4.6351100735364525e-10
cg00122347	7.026745380001032e-07
cg17437960	0.000139878
cg15114105	0.000896336
cg20117260	5.645348328464639e-05
cg06130891	0.000254246
cg09465791	1.0700288834986083e-06
cg20181251	4.291648271204096e-07
cg24752556	0.00205215
cg11012181	1.1509598252246178e-07
cg18993089	5.816458426011195e-12
cg26763489	0.000103978
cg17404942	1.3352615686690328e-05
cg06033488	6.1775910852324145e-06
cg26126417	0.00416658
cg03515773	0.0004609
cg04181861	2.625438213943454e-06
cg02764055	0.00193071
cg27199599	0.00216132
cg27434596	1.170505827996493e-05
cg14592034	0.000364938
cg05299545	8.964004205580522e-09
cg24517175	2.46266684822416e-09
cg14515004	0.00186196
cg03726640	0.00103777
cg08530205	1.4167503645912127e-05
cg00618087	3.2090985281452156e-05
cg24883345	9.992007221626409e-14
cg05844788	4.508977464512398e-06
cg07910352	0
cg09398647	3.602025344662252e-10
cg23290350	0.00106981
cg06987468	2.5363970026504035e-06
cg07533893	6.80342864457506e-05
cg19209587	0.00120097
cg07396277	7.873578344863574e-09
cg11749183	3.372430038561802e-07
cg20154455	5.740145636590199e-08
cg01782711	3.884421514255276e-05
cg09294998	0.000127538
cg25643169	0.000491848
cg22506586	2.0542318956984218e-08
cg15633128	0.000939836
cg21568106	0.000152867
cg19398575	6.881983253603785e-06
cg04402418	1.472300059646159e-11
cg20264918	1.7582812761318678e-08
cg00868860	2.5262969671757673e-06
cg02815248	6.477965344586778e-06
cg14602413	0.000291074
cg01632864	6.561862164744525e-12
cg07444577	0.000442772
cg09876858	0.000162224
cg05184519	2.7913626830522453e-05
cg06182998	2.019910102180056e-06
cg05758203	1.6764785904177515e-05
cg07828990	0.000120092
cg00798232	1.1380176757724847e-05
cg07019009	2.299470371558421e-06
cg02783749	9.138249456031033e-07
cg22698177	1.2241405669133343e-06
cg11059341	3.0090497136536776e-05
cg25389948	5.068922614981375e-09
cg05254327	1.8242105181975887e-07
cg17073133	2.2059531676554833e-05
cg17068283	1.7721785017243974e-07
cg04600094	0.000176958
cg00513564	0.00144701
cg05421580	4.491801178807542e-05
cg00207981	0.000384197
cg01110155	2.1827627798676197e-05
cg08319079	6.713745114805825e-05
cg19277292	0.000233286
cg25592107	1.39842209945229e-06
cg26531478	0.000498457
cg20409397	1.7312020650028792e-05
cg02735381	2.7495330300886245e-05
cg10045206	7.151848665620797e-06
cg17999099	2.9964580362418225e-05
cg21401490	1.731394399595576e-05
cg05423672	6.009461493805546e-05
cg12785007	5.679895116461608e-07
cg02314012	2.4993539089246397e-05
cg02258002	0.000191122
cg27221631	7.872529350638757e-08
cg10183401	0.000103659
cg14357906	1.74463588464846e-07
cg14277624	5.662573719278363e-05
cg25173995	2.562998591137955e-09
cg26576658	2.4495380891442764e-06
cg23728961	8.881784197001252e-16
cg15590426	1.3828393985448884e-09
cg00568910	0.000114573
cg26740937	0.000986897
cg01550841	4.5321042929646893e-07
cg08235822	0.000266092
cg26814703	3.610123311403868e-11
cg03806334	1.341512478880702e-08
cg24249648	0.00013661
cg18664667	2.35156149056559e-05
cg18243408	7.572615834394725e-08
cg10134641	2.8238616172071573e-06
cg18134108	0.000110419
cg03993163	0
cg15850063	1.8614076313649974e-07
cg10864298	0.000101046
cg13223682	1.8361520409682086e-06
cg07559653	2.5580349549692016e-06
cg03999874	0.000272442
cg20365506	8.265084368908049e-06
cg18793200	4.621682680572281e-05
cg05354195	8.133365507245749e-05
cg17406268	4.22096940733141e-08
cg18285639	1.15287927128227e-05
cg00863378	1.502693525168297e-10
cg06571405	0.000138344
cg01955533	6.578704248028089e-10
cg15867699	0.00105171
cg21503202	0.000746392
cg08783804	0.000212308
cg02282120	5.319789053714885e-11
cg13137376	1.6238010935865077e-11
cg07703701	1.9102018167682644e-05
cg21224472	3.969044315432768e-09
cg21378329	5.430442887588427e-07
cg18061523	4.50053792577787e-06
cg24822465	0.000119381
cg10951046	4.587585866744348e-09
cg05593628	0.000463386
cg19921957	1.4709361135123444e-05
cg04218911	0.000254817
cg07095818	0.000337475
cg25810178	9.766744429351437e-05
cg25053566	0.000112916
cg00958031	5.622837199625863e-06
cg12233487	2.3968569439203335e-05
cg10775595	6.979790742045466e-07
cg04481554	0.000726033
cg00400370	5.938818059991746e-06
cg19446589	0.00117912
cg02967377	2.8243586537191057e-05
cg03343595	1.2695112221461358e-05
cg21454279	0.000147268
cg14234426	8.874439537676082e-06
cg16653067	2.5515647569251954e-06
cg25321742	7.677261973815241e-05
cg01725872	0.000252703
cg20732755	7.253968198839278e-05
cg10068365	0.00030205
cg00402156	2.9802538085932362e-05
cg18818075	2.872127757846954e-09
cg17304531	1.9297127368256284e-06
cg07750536	1.740417787665649e-07
cg02102945	7.87743260809437e-05
cg00414093	1.0118983428952788e-08
cg03275910	0.000232932
cg27171110	2.7916482936429787e-05
cg04919378	1.262170652438499e-07
cg15641309	0.00022552
cg21239511	6.025516048602242e-05
cg14355941	0.000491089
cg13190897	1.5570151034038915e-06
cg18087491	2.768707154654493e-07
cg02980765	3.1906044462015615e-07
cg23883630	2.4902192971021364e-06
cg07903472	0.000101061
cg19604806	5.384094682314711e-07
cg25765315	0.000666984
cg00860109	1.8422923919736434e-07
cg11860616	4.016249432359231e-06
cg08777521	0.000222357
cg14581387	4.228295977237728e-06
cg07203886	0.000212512
cg14892281	2.1289937216506516e-06
cg16145550	8.025531118804885e-05
cg16048803	0.000352296
cg14328851	0.000150127
cg03067385	1.7230209240270966e-05
cg08810664	4.041740941929106e-09
cg15608043	1.3660739206500239e-11
cg18856668	2.538074724134365e-05
cg04613847	2.152052471093846e-05
cg18390918	0.00145129
cg21878934	0.000305557
cg13847858	1.022292405317149e-05
cg13529217	2.0612404312281285e-06
cg22678044	6.519495312495849e-07
cg16348358	2.022433284376568e-05
cg23620201	4.208957543494485e-06
cg23929988	3.6752237475567995e-08
cg20706438	2.4955095767609237e-09
cg17033359	0.00169848
cg18901355	5.4211649823221464e-05
cg24164564	8.702182863196128e-09
cg12091346	1.4942246210347676e-06
cg03753813	1.421006818747017e-05
cg18896156	9.731388657896467e-06
cg07990022	9.623777673095635e-05
cg15605865	0.00162598
cg26363000	0.00191089
cg15806286	0.000118594
cg21968996	0.000213522
cg10888911	0.000109362
cg00324725	0.000189828
cg25423386	1.968234464300167e-10
cg10676471	2.8444189559273525e-08
cg02928509	2.8014805207088322e-05
cg04489243	5.751699947098565e-06
cg01867561	2.216144785349705e-06
cg06245338	1.908473379330644e-12
cg19863803	5.625575376422276e-05
cg04311403	8.849111946251931e-05
cg15205110	7.375291287470276e-06
cg06123807	0
cg17866455	6.665290885887742e-08
cg21098652	0.000270341
cg27168444	2.220446049250313e-16
cg25957332	1.9440116649782624e-06
cg17417021	3.2417210382718054e-07
cg18133905	0.00286453
cg02934034	0.000921698
cg16935998	4.0281153004029235e-05
cg10726765	2.537221172382864e-06
cg23728471	3.1268656509042536e-05
cg09580485	0.00220327
cg06968294	4.858869278223654e-05
cg00992297	3.942023242275994e-07
cg14242098	2.8314889802816268e-06
cg01012950	0.000843226
cg21955534	0.000193326
cg00877476	2.1566848636966895e-06
cg07826255	4.312627588376472e-09
cg21312148	0.00046234
cg06148812	1.4596102104746933e-12
cg18971999	8.253753468800973e-06
cg20415459	0.000387456
cg12589431	0.000945081
cg08357961	0.000254488
cg00779090	3.936208693100518e-06
cg10999745	7.651707267797292e-09
cg24256418	0.000255224
cg24244000	3.3075816902039534e-06
cg11006410	0.00143827
cg24639863	2.5895345710513773e-05
cg19047559	5.6665999892402397e-08
cg20611039	1.3142100740992646e-09
cg26710230	0.00285599
cg22971216	3.1816771439707736e-12
cg09327847	6.916012215341105e-05
cg04607883	0.000163889
cg18369680	3.1986640147696477e-07
cg02125210	0.000157229
cg10220544	4.518251963459008e-05
cg20734448	0.000173562
cg08205865	0.00462534
cg05390795	2.4672939913372716e-08
cg23324766	1.8404249479964108e-07
cg12127758	4.714982886344643e-07
cg27066296	0.00144805
cg08920545	3.424855938849447e-07
cg11562155	0.000445912
cg21209457	3.846026435105898e-07
cg09505340	0.000339377
cg06366810	1.392880341732905e-06
cg21510150	5.00140779219338e-05
cg08097581	2.5376955900657805e-05
cg09564628	6.427151477694792e-07
cg26094990	2.045682416018657e-06
cg25163086	0.000899099
cg22740700	9.467253569983569e-08
cg20923122	0.000218643
cg26449328	3.6549639344074514e-05
cg15234386	0.00108137
cg04131829	9.92536537737232e-05
cg26891999	2.536490243842948e-06
cg10971549	8.512932984094945e-07
cg24584367	2.2686570042229626e-05
cg04248757	1.659778012808033e-07
cg03888435	2.153564357021409e-05
cg13522588	6.0148688056371746e-05
cg13880539	0.00289284
cg01917681	0.000782238
cg23824183	6.231984290394621e-06
cg16597253	0.000247309
cg25922284	5.114741963296865e-10
cg06686712	5.487598139453098e-06
cg22103319	3.833256532381757e-05
cg08962038	0.000441633
cg17871184	7.546433307914491e-06
cg17026747	1.5274740625459415e-05
cg26003092	1.0718661835884546e-07
cg01934596	8.642823426752155e-05
cg24489015	9.950006774062103e-08
cg25449415	0.00167023
cg02494582	0.00127907
cg21655246	0.000112636
cg17594765	0.00084851
cg05506209	3.477378984872992e-06
cg25380511	1.5662671160043828e-10
cg02145319	7.564295029049983e-05
cg20708990	0.000208851
cg11370064	0.00321901
cg18174000	2.431610468534018e-12
cg27602992	0.000131376
cg19609186	1.5472658261184158e-05
cg06622260	7.733026958267608e-05
cg02570888	0.00278901
cg19718759	0.000137737
cg17132054	0.000116776
cg14434922	6.190881141066029e-11
cg01833558	6.010411057744136e-10
cg11625420	0.000185361
cg17327394	3.836586508820794e-06
cg13614261	0.000550971
cg00433177	2.4935712999996085e-06
cg10617050	3.134614789956913e-10
cg16752805	1.793959725215899e-08
cg04074624	1.6193390688368225e-06
cg23085709	2.699173259090859e-05
cg19975088	0.00150639
cg10358342	3.1055651967815123e-06
cg14341034	1.799153807058307e-05
cg02043329	0.000665978
cg27225044	0.000694922
cg09554300	0.000518073
cg00450764	1.543701056094804e-06
cg25719848	0.000308246
cg03212479	2.727501725585668e-07
cg20141412	0.00281402
cg23187727	0.000194713
cg13573460	4.359101080098071e-09
cg00937510	1.2737766738268874e-05
cg19620629	8.156490810040662e-05
cg19337106	8.657385144217322e-06
cg13897312	6.320064130926895e-07
cg26744362	0.0013554
cg07792979	0.00450278
cg07468101	7.867450289422706e-05
cg27420819	0.00046141
cg15904834	2.731774321529379e-06
cg21455978	1.1188762726321855e-06
cg21019447	1.5140060185769855e-05
cg14563921	0.000305639
cg15147215	0.000858549
cg04877240	0.000743795
cg18200585	1.0325346483486264e-05
cg14302471	2.798818355520538e-06
cg20408175	0.000142114
cg02535198	0.00117897
cg01110957	0.000237479
cg23489504	0.000281425
cg17080902	0.00034172
cg09862667	0.000370351
cg21092449	4.461592008064841e-07
cg15494366	3.4050849522238025e-05
cg13318024	5.83302583789802e-07
cg15838464	3.955757633555823e-05
cg09284125	6.125609607332549e-07
cg04035728	0
cg09070957	8.432802889335456e-05
cg00718039	0.000332392
cg08097817	0.00298681
cg01224884	0.00146504
cg04765471	0.00362371
cg25501422	0.000300812
cg22051470	0.000140481
cg08235413	3.801146316040338e-06
cg23513337	0.00120655
cg04301738	8.668806837919263e-07
cg18735402	1.4633849687584188e-12
cg20025003	1.7423808183480993e-05
cg12294338	1.7442041366666494e-05
cg19306847	2.2967388879635564e-08
cg06259934	4.384121976563904e-08
cg04452203	1.0746970602326655e-06
cg05460623	0.00167778
cg11843304	9.052501079886976e-05
cg03455765	2.187807459641533e-07
cg02933478	1.9361867675815603e-07
cg18775118	2.6225676207358717e-05
cg08203418	9.506042975226947e-06
cg21498235	2.017289513212006e-08
cg14685975	0.00483422
cg07359306	9.19659543072715e-05
cg08541935	2.428075329530266e-05
cg07112604	6.982372035257978e-05
cg12097011	6.155493936788048e-08
cg07858756	2.9284128878481752e-06
cg21845794	2.8425715548063835e-07
cg01809281	0.000494525
cg04744301	9.534418043988246e-05
cg02169019	0.000100652
cg16235962	4.9122982506255575e-05
cg06539542	6.4369381103102086e-06
cg21195462	3.09732199272883e-05
cg09136878	4.742588544104365e-10
cg19734190	3.870336112710149e-06
cg18304483	0.000174171
cg00291292	9.042270546333331e-05
cg14440297	4.216189591899067e-06
cg03801043	5.8745958467776305e-05
cg00625573	2.374819135009254e-06
cg08527065	1.742842899665753e-06
cg10523198	4.111932802020046e-05
cg24213773	6.026207925391436e-05
cg15804426	1.207252399160197e-07
cg23988359	0.00127272
cg13232995	0.000195604
cg03020716	0.000360907
cg04114477	0.00179991
cg19695805	8.215650382226158e-14
cg13097993	1.2085887846069454e-12
cg16271582	1.4921461843897532e-08
cg02582969	0.000720142
cg23253448	2.478783863280043e-06
cg02576767	0.000159908
cg04208124	9.123436957581e-06
cg18307198	0.000194205
cg14746405	2.910174773640417e-05
cg03239976	0.00221302
cg18847519	1.903418856974426e-07
cg25279456	2.419525389929511e-06
cg12302526	0.00037848
cg00337361	0.00162027
cg03035248	5.984632778233134e-08
cg09428927	8.55829714934142e-05
cg17610144	4.689890884090886e-05
cg05490875	3.0858588462301384e-08
cg00959463	0.000525676
cg15454486	1.0116561144357661e-08
cg06929471	1.7798127416313037e-09
cg14283758	1.3771000667461841e-05
cg19113025	0.000716261
cg23243343	0.000110352
cg08523456	3.539117662432201e-05
cg13886435	9.94834142042933e-06
cg14220726	0.00091916
cg16612083	3.316329048264066e-06
cg21685384	1.5744766188818815e-05
cg05380205	0.000461346
cg16087412	4.825892697901679e-06
cg13409439	0.000476848
cg04108066	0.00243962
cg04659362	1.44039629057513e-06
cg04442913	1.2549204231326883e-08
cg05439665	6.271057747531117e-07
cg25196687	1.2596842816403608e-05
cg25874901	0.0018042
cg08766289	2.7167112375270364e-06
cg16415831	0.000151425
cg14876320	0.00158956
cg09171562	0.00102576
cg10202466	0.00122398
cg21437163	0.00021105
cg22277100	5.935297406889362e-07
cg01329475	5.2767993345970154e-06
cg16727485	5.1610455908956965e-08
cg13242667	1.3535820768240114e-05
cg10439859	5.3320418702318406e-05
cg17403995	9.46696065734498e-05
cg05346295	3.15624056113073e-06
cg08392500	9.644508787365336e-05
cg24078722	0.00325443
cg21207205	0.000620079
cg21797906	2.867679138596202e-08
cg12748015	6.707012056850203e-09
cg20770504	8.88047341592868e-05
cg12555975	0.000389346
cg17487559	0
cg19534870	1.5700473327218134e-05
cg21770060	0.000276206
cg11083674	0.00134257
cg26733444	0.000198914
cg06268089	6.388333887441533e-07
cg20553982	0.000103666
cg08251036	7.812761437797633e-09
cg09726055	0.00103793
cg08345065	1.7019411174157284e-05
cg10608717	8.039460006603605e-07
cg10158280	0.00191185
cg06096336	7.800513807365572e-05
cg13916298	0.000196881
cg22902342	7.043210263080191e-05
cg19574982	1.405181115243792e-06
cg13091456	4.265470087472245e-06
cg02022491	2.4424906541753444e-14
cg05890727	4.596721336802556e-05
cg16918327	0.00226071
cg15079483	0.000124548
cg01723163	0.000333409
cg19049061	1.0631895533963487e-06
cg19641966	1.290395024167168e-07
cg17982734	8.762281449714582e-05
cg12946660	0.000282138
cg24980525	6.2751142437811325e-06
cg16202600	0.000104751
cg16776114	1.9159848777983157e-05
cg18005867	2.42326341789445e-05
cg06268710	4.132349745744612e-05
cg08409547	1.7282468632862091e-06
cg15768138	0.00149568
cg01407010	0.000171995
cg15700661	0.000618208
cg09220235	0.000561459
cg15591624	5.319836253847576e-06
cg08301503	0.000704861
cg04324995	1.461801457658396e-09
cg09252873	2.5761736678786562e-05
cg26431163	8.07122304902208e-06
cg11243561	1.8414090174889708e-05
cg00353659	0.000287889
cg00269041	1.214858825893117e-05
cg08460161	0.000655141
cg18088971	0.000417594
cg05351942	1.105120606137433e-08
cg02013937	0.00103525
cg06072165	0.000914833
cg08864944	1.3029593848301602e-08
cg23380274	0.00054149
cg09238520	0.000190412
cg20681798	4.028414868118002e-05
cg24640065	1.593682676936936e-07
cg08900943	6.341184777269859e-08
cg03384609	0.000196721
cg00953809	3.0373783955761624e-05
cg04114181	1.1875234129377077e-09
cg03694587	3.063849759421533e-05
cg09752625	0.000131318
cg19302300	4.922728891187944e-13
cg22623539	0.000398045
cg26857626	2.0984396790213466e-06
cg12659513	1.127772990727749e-05
cg23301120	1.981934041672684e-05
cg07144300	0.000294742
cg22194807	1.6397131150203137e-05
cg02371100	9.401697198541115e-10
cg26938597	2.867088722213751e-06
cg26870999	0.000282286
cg00086493	4.309137886071568e-05
cg11107858	7.487344078072056e-13
cg11661658	4.919176177509144e-12
cg08348422	1.5879922021788673e-07
cg12409681	1.1102230246251565e-15
cg13920221	1.0403268035918956e-07
cg05879219	7.420849490458181e-10
cg19395400	4.582678680975505e-11
cg25350960	4.222738891812572e-05
cg06644515	3.103383230651513e-05
cg13092527	0.00292581
cg23507772	9.007261011162448e-06
cg07904817	3.3017947216329446e-06
cg14340103	1.3882842689771913e-05
cg15208672	2.0895618568772534e-11
cg12324426	0.000208029
cg06685533	0.00178154
cg04544931	3.565273298811178e-09
cg03974415	0.000176595
cg02583484	3.261951309063704e-08
cg07210738	2.916581121059636e-08
cg06107304	6.153649186657617e-05
cg01352267	5.70304188585169e-06
cg19207930	8.37683242549403e-07
cg01773518	1.5939071071890965e-05
cg12672509	2.7072463378852163e-06
cg06118021	1.741660743004303e-05
cg09107344	1.5995686260095177e-05
cg06737740	2.671642906904026e-09
cg22004795	6.487706866908916e-05
cg25735425	1.6346568543212925e-10
cg01702839	1.7718071454453366e-10
cg16961235	0.000409505
cg08930456	0.00020106
cg15777890	0.00145733
cg09235504	0.000285366
cg13273169	0.000436292
cg06138905	0.000377496
cg22628240	8.645615394220485e-05
cg17956903	0.000522735
cg20036377	3.454264787905448e-05
cg15278058	4.902744876744691e-12
cg26469608	4.4699980772389125e-07
cg20780944	4.84086978624898e-06
cg12885192	0.000105878
cg14447608	2.0827783941967937e-13
cg02995061	7.225618403605694e-08
cg00310201	4.3673271987731965e-07
cg16459120	2.593139457496285e-06
cg15094788	6.159139864791996e-11
cg02372744	1.2795967531564756e-05
cg11484145	0.000639845
cg09394843	3.1330413818864145e-09
cg12510044	0.000371455
cg10561625	7.039564216104743e-06
cg03182608	7.945511478757439e-07
cg22481770	2.22755564484034e-05
cg00482478	2.2124409783774723e-05
cg23229352	0.000439538
cg17471033	3.975423669699829e-06
cg10319870	0.000893868
cg08396995	0
cg18463605	1.1816489287053145e-07
cg22038207	2.138298448350895e-05
cg00574386	9.331820606361951e-06
cg08869231	5.760059096360237e-12
cg00795261	5.1473124635936784e-06
cg26862894	0.000775873
cg10009737	6.827326481939622e-10
cg25367559	1.1102230246251565e-16
cg10552523	0.000181144
cg08269653	0
cg08629372	0.00175235
cg17232357	0.000266996
cg06350699	3.710221665453872e-07
cg09445457	0.00210652
cg01963618	0.000555299
cg08143789	1.689170959562336e-05
cg22226342	1.4987522364617867e-05
cg16447483	0.00315831
cg18525126	4.718819647020478e-05
cg04499436	7.651107304385008e-07
cg16669019	8.423442630078881e-05
cg03281426	0.000301273
cg27621997	1.3585046977016013e-05
cg05512303	0.000475541
cg21241411	5.4165749663326324e-08
cg13390059	2.1538534837883816e-05
cg10418074	3.183382144444913e-06
cg06360301	0.000890268
cg19602694	4.752055784096321e-05
cg08157292	0.000691748
cg07115018	0.000968681
cg27090415	6.33233420084256e-05
cg22262704	0.000304213
cg03127182	3.505217981769615e-05
cg26955377	6.027027356492187e-05
cg18017482	8.145251140234677e-11
cg18600907	6.184072644066507e-05
cg12275009	0
cg09935998	5.502757066677688e-07
cg12245358	0.000529177
cg02938429	0.000450494
cg16666370	2.2297326499609582e-06
cg27163692	0
cg04181002	3.512131124661089e-05
cg07171504	2.2737232145852992e-05
cg05664613	2.9927990040645724e-06
cg09305600	3.823308269979009e-08
cg12268075	0.000211584
cg13368734	5.5203890680921575e-08
cg04018738	0.000590416
cg01657556	0.00294262
cg18534836	8.770864579066284e-08
cg20366218	7.138149226149082e-07
cg24408769	0
cg04908907	4.429974831410277e-09
cg08286714	2.5617149679302287e-07
cg10450239	5.4389225234707794e-08
cg03622617	0
cg24138528	0.000320972
cg01396138	2.3188145514829728e-08
cg07702423	1.9992272239921505e-06
cg04013562	6.36128411769521e-05
cg23973801	0.000425039
cg02708121	3.733067639677401e-06
cg23651838	2.704921036034147e-05
cg19730600	1.6024240326872885e-06
cg20427277	2.5214048736676986e-06
cg15259691	2.02721062159128e-10
cg26409237	7.161417276857485e-05
cg12497319	8.025263662503335e-07
cg07367469	0.000601237
cg19628632	0.000859223
cg14338032	0.000431095
cg26338757	6.076587650838405e-07
cg22676671	0.000126897
cg06767187	2.0288789748246217e-07
cg24689177	5.58728905586392e-06
cg06759559	3.143061477750564e-09
cg03668997	5.34667404772371e-06
cg21979393	6.743938760767065e-07
cg26680995	8.226011235712427e-05
cg25450248	1.2426299116019557e-05
cg26654091	0.000220671
cg12286428	9.689024178527461e-06
cg09952059	3.1075480655395893e-07
cg14580228	0.000127808
cg03221073	0.000985561
cg01057573	1.2627890099148331e-05
cg05540561	2.198744139869646e-05
cg26813907	2.2870594307278225e-14
cg12368694	0.000145121
cg20880144	2.1019600061178423e-05
cg09648720	3.801740085074279e-06
cg00490406	1.0426424996823336e-05
cg02434561	1.8718381999960343e-07
cg19040145	3.797612890821256e-09
cg02854229	1.1931612024174143e-05
cg05613083	3.267587500577207e-08
cg21159689	2.3158313758431248e-05
cg27138072	0.000484456
cg14420000	6.59245435963296e-06
cg18359088	0
cg18085843	0.00173797
cg24946941	5.310386139045775e-06
cg00989315	0.000789674
cg21529807	0.000737339
cg16001913	7.394085344003543e-13
cg00521993	0.00231786
cg09182031	1.8045343663786184e-07
cg02026498	1.2187730217605441e-05
cg01645806	0.000324257
cg26544752	0.000311226
cg26495092	8.344436253082677e-13
cg20112147	4.094968075518679e-06
cg25157291	5.288122171043241e-06
cg03088570	5.067089308141703e-07
cg12786065	8.908434160881384e-05
cg09915883	8.562746711682223e-08
cg22399703	0.000118591
cg04592948	0.000110676
cg04896839	0.000205766
cg12046321	5.1633313069565645e-08
cg15020588	1.787296352029344e-07
cg19776877	0.000591426
cg26766005	3.6075541443025827e-09
cg01331430	0.00195009
cg11707084	1.1772027352918712e-08
cg10721855	5.504500302933035e-05
cg21819053	0.00125815
cg05376267	3.591765520594148e-05
cg20840115	1.5147932795889218e-06
cg10853012	0.000155463
cg09202364	8.076984286953248e-07
cg24026212	2.2048459906720552e-06
cg19220555	0.000157752
cg25827670	0.000311323
cg21858885	2.362614816009412e-06
cg17496788	1.8485075684582242e-06
cg02290353	0.000120416
cg17084151	4.360152620619395e-06
cg26929278	0.00265754
cg24849567	2.5160722927353163e-06
cg08540275	0.000562063
cg16512842	0.000190088
cg10101352	0.000227118
cg00939030	5.5972337896781355e-06
cg07018645	1.09245919690526e-05
cg21224147	3.994086878944536e-05
cg16860464	0.000302063
cg27071195	0.00029739
cg03218304	0.00136614
cg21762610	4.133949104956347e-05
cg12017061	0.000357037
cg09983348	1.1563774382494785e-09
cg20121012	1.5017132273253964e-06
cg13640562	1.511507719653693e-06
cg23150205	0.000171856
cg07389155	0.00279006
cg09873405	3.8466051188290606e-05
cg23705290	6.08252255973607e-06
cg21671120	3.9162994069918966e-08
cg14851284	0.00369476
cg01551143	0.000417451
cg14999031	1.589006382030078e-08
cg25803918	0.00042076
cg05014004	7.855787450661289e-06
cg00073549	2.2522690459325645e-06
cg02521050	6.965116284063377e-06
cg11858707	4.328824354471461e-05
cg16237010	0.00171806
cg06372718	0.000106847
cg03449297	0.00052738
cg21768539	0.000183426
cg26965574	2.177828170235596e-05
cg07301795	0.0062092
cg26981484	0.0035146
cg09515766	3.0397906414236786e-13
cg08716087	7.993605777301127e-15
cg09150163	1.9758635405597857e-07
cg13515074	0.00103322
cg07539451	1.0317369181223057e-10
cg16291637	0.000173513
cg20510164	0.00740133
cg10837278	0.000465909
cg16200858	3.015666086847446e-07
cg11542119	1.2947314010913757e-06
cg02533339	0.000172414
cg08829581	0.00182485
cg25214187	2.469162652118939e-10
cg20546263	2.5722580994425037e-05
cg23378033	1.1102230246251565e-16
cg14791081	1.2221251344257666e-08
cg02503437	0.00129602
cg03365267	5.057486537174416e-05
cg14030306	1.2102275431802312e-06
cg14291900	8.92249381934107e-06
cg11878302	2.615956687745946e-05
cg08015217	0.00102047
cg16463452	2.3738651100391195e-07
cg05902246	0.000178646
cg19570657	0.00025199
cg23386435	7.349700873837683e-05
cg12865675	6.411657760274636e-09
cg07628705	2.0532908706627495e-11
cg11726097	0.00227065
cg04108438	0.000829864
cg24699025	6.529477092342972e-07
cg04897530	0.00135349
cg21602807	0.0012045
cg07619599	3.505659826763541e-06
cg26540191	1.6600514252118614e-07
cg04155796	4.6119461967419895e-05
cg17521583	5.295110150349558e-08
cg21647361	3.7811577313640043e-08
cg22587204	0.000120757
cg21322122	2.3778645571903567e-05
cg22996440	0.000258091
cg02025412	0
cg04948875	3.956233867397074e-06
cg09449123	1.1803487275585667e-05
cg20504588	4.975079680968886e-05
cg09133864	2.3827411248400487e-05
cg25902808	0.000245061
cg12242826	0.000131257
cg13154327	4.29357093646443e-05
cg05715422	1.0332061213369492e-05
cg19427359	0.000401351
cg12292776	7.037630256334637e-09
cg04603130	1.2753533519260785e-06
cg27001250	6.446081136646242e-07
cg04286959	0.000113241
cg11081255	0.00110534
cg22698453	2.0659043975523872e-07
cg00604209	1.989902909116381e-09
cg00499343	1.1677269069920726e-05
cg18045108	5.227229732618355e-06
cg18312429	0.00144846
cg20872590	2.9999810077452338e-05
cg26535924	0.000199515
cg26556011	5.88418203051333e-15
cg13088253	4.055794177171279e-07
cg25890092	5.062839036895639e-12
cg08826497	0.00365473
cg04044598	0.00341523
cg19850503	2.537715298900345e-06
cg14160394	5.715459364896702e-06
cg09588684	3.9594003875653705e-05
cg03110921	0.000278847
cg18427968	0.000168494
cg09012511	8.044205679347272e-07
cg08704621	0.000254749
cg06371658	0.00298593
cg13879239	9.990627324762968e-06
cg11984323	4.940240219131198e-05
cg21890423	8.37117409491217e-05
cg20463101	2.003111263415569e-06
cg01203773	7.14602452178692e-06
cg10975391	5.943989961132434e-05
cg11426972	0.000970343
cg03882437	0.000437206
cg10982378	1.7621796887468122e-05
cg02727741	2.3267000460402976e-05
cg15402992	0
cg04144703	0.000138053
cg19811231	7.063186223676965e-07
cg26834779	0.000126437
cg17128474	0.00133433
cg04404694	9.123670383637261e-07
cg15408737	7.895283792302976e-07
cg14634850	2.5165597870024925e-06
cg14084740	0.00742461
cg12637795	4.3916323682613445e-05
cg24089340	0.000622128
cg27526546	0.000281527
cg20844619	5.323205099250217e-05
cg03698144	0.000636255
cg05366052	5.440092820663267e-15
cg04614806	1.6833452631814794e-06
cg14207267	1.4775971113323294e-08
cg04094729	2.0930795718854256e-07
cg14779622	1.2411881258334034e-06
cg24841257	4.564242314464284e-05
cg00369194	1.9025225839186533e-11
cg09005762	1.797981252771308e-08
cg04869538	0.00149696
cg08571680	1.8004545780159198e-05
cg21274670	0.000297902
cg18646072	0.000203461
cg25726664	9.221730068675882e-06
cg08633051	1.3990126339402664e-05
cg07178066	6.671055818863181e-09
cg17443331	0.00030312
cg18919097	1.28869992455094e-09
cg21290745	0.00930489
cg08515380	0.000137242
cg19211915	9.610470400622795e-05
cg26251865	0.000140215
cg11565414	8.441854129959125e-05
cg02039404	3.941138765894969e-06
cg03740752	6.28207338636555e-05
cg08601899	3.267649420535257e-05
cg01157837	1.1118086540307104e-06
cg06122269	4.7067674868728204e-08
cg04430748	2.361599582667573e-05
cg09051794	2.961175749049971e-11
cg10182541	2.9781206322132547e-06
cg11204897	0.000177019
cg00322262	0.000739415
cg09301293	0.00173349
cg23729763	4.536422792966732e-09
cg17957235	0.000361587
cg06351027	0.000161779
cg06793505	4.533100689596559e-06
cg01688536	1.2675131844108734e-07
cg09213987	3.314631118134237e-06
cg22967396	1.5993095736632768e-11
cg26306105	0.000804822
cg07219743	0.000506613
cg13642436	1.0151441787176196e-06
cg01579600	8.050455362995645e-05
cg14829066	0.000373853
cg11619879	8.085460614082329e-05
cg05612973	2.460345942900677e-05
cg02387660	0.00121722
cg16401944	0.000603936
cg11651174	4.880318371647263e-12
cg11301794	7.032081836833015e-07
cg12792560	7.094740627433538e-06
cg26216857	2.623351424979603e-08
cg07406574	5.732640125932775e-07
cg12932558	0.000119696
cg03560424	1.9243749926900477e-09
cg21794705	7.928091516617997e-11
cg20344448	2.0091062002958182e-07
cg02772619	5.180061792064983e-06
cg09844625	1.836822706902108e-05
cg07104417	5.742877781866884e-05
cg18637567	0.00013102
cg21466717	2.772440895670858e-05
cg08330217	1.4780395954927528e-05
cg19847038	3.6179341766917616e-07
cg24152918	3.29981253432976e-09
cg19268301	6.640383787281934e-08
cg27455781	5.281552972746795e-12
cg20501754	2.5836367505194247e-05
cg16878059	8.476012868241511e-07
ch.9.23631958F	3.6164401862048834e-07
cg05503019	2.941476765716544e-06
cg21644111	3.1927125227704245e-05
cg09247219	0.000510825
cg13237349	0.000428597
cg23197073	5.2501163258944494e-05
cg12497543	3.452793606584237e-14
cg25806603	5.236192136548468e-07
cg12376805	2.3294462233591773e-05
cg19723412	0.000270571
cg03183094	3.3263311383091576e-07
cg07125688	4.470060988026603e-10
cg00714975	0.00022982
cg03666597	2.5171520423583615e-10
cg22922105	6.628416170384455e-07
cg25193814	6.157499693193458e-05
cg14815628	3.189743169218495e-05
cg16855179	0.000176326
cg07009554	0.00812057
cg00778928	1.4292681285388298e-05
cg20933320	1.6223244969637562e-11
cg09666051	0.000153658
cg06917763	2.0108721194844748e-06
cg09859034	0.000232889
cg12227325	2.2117760443252088e-05
cg05343021	0.00124235
cg10666138	7.834042489651694e-05
cg17218713	0.000472941
cg09472084	3.7284543609183984e-06
cg26870074	0.000357211
cg11299980	7.207567875866516e-13
cg01932468	0
cg07172676	7.890709863289658e-09
cg16286055	9.347399248960109e-06
cg15960002	9.926042200514296e-05
cg20379719	3.81168537963994e-05
cg02037486	8.33827661439468e-05
cg00812737	0.000722857
cg11190987	0.000122934
cg01511985	2.0489138355284098e-05
cg08520443	1.4941505172005876e-06
cg19551229	1.2447018472583338e-05
cg06620390	6.75987349429974e-08
cg10268776	0.000121339
cg19581310	5.435764807493193e-06
cg01320433	0.0015916
cg09581085	2.811469390628929e-09
cg15584547	2.6749769688194647e-06
cg16652303	3.7823720178131737e-07
cg05012578	0.000952404
cg07611507	9.039536764043898e-05
cg09460688	0.000247681
cg10158395	0.000165855
cg20903191	4.323213120382974e-06
cg01819937	4.459221009778247e-06
cg18395393	4.3522341286461597e-10
cg12150994	2.8934292984894583e-06
cg22856496	0.00012676
cg24432774	8.026137779948428e-07
cg06814641	0.00110259
cg01968525	8.452016864168854e-12
cg00999595	0.000108011
cg13248604	0.000477742
cg06305933	0.000102518
cg05929961	0.0001739
cg03946707	4.869387980166451e-06
cg02483931	3.597122599785507e-14
cg13430489	1.818743031023473e-05
cg13754259	1.7577422475323345e-06
cg04005122	3.5966124733999294e-07
cg12728411	0.000386321
cg05721829	4.420867671939277e-09
cg06849866	3.1572323512252254e-06
cg01669934	7.110463360882058e-06
cg02370770	2.7921131736552418e-05
cg09533926	0.000218047
cg09361748	2.6135485641232137e-06
cg17282085	1.0932975666122502e-05
cg15560405	7.141575416924617e-05
cg00548009	2.4821204237523986e-06
cg10862331	3.075118506168373e-06
cg21048688	0.000193242
cg12848571	2.321060010856968e-09
cg10154779	0.000146255
cg10319663	3.48506442575669e-05
cg12246109	0.000770853
cg21107436	1.244035695568968e-07
cg06055845	2.3441246655986347e-06
cg09041337	1.174794354574793e-06
cg00929336	3.6666325420320334e-08
cg16481969	0.000153263
cg12012002	4.0435302783858873e-07
cg07115820	3.7412877202935846e-06
cg04187622	0.00441182
cg08961546	7.138767053604944e-06
cg21810354	3.7860956439317306e-05
cg23765566	1.6694676396866726e-06
cg03215422	0
cg06444986	7.627045976299485e-05
cg17517841	1.4540837537380114e-05
cg19571155	6.60470927859036e-05
cg05209584	8.655189231987492e-09
cg15412721	5.526203583783307e-05
cg00288957	1.6904646092386066e-05
cg10245137	1.6835319605057464e-07
cg10698959	0.000182849
cg07913190	6.990171996790195e-09
cg27267248	3.1077475859397907e-07
cg18358061	9.675417356191929e-09
cg23121766	1.670597115732697e-05
cg20775668	0.000212573
cg16204185	0.000623975
cg19277389	0.000129279
cg22655503	0.000707771
cg06157981	2.959555070436437e-05
cg00005297	7.841308197231722e-05
cg19061632	0
cg04772476	2.1119876381092695e-07
cg09594475	0.000149096
cg02968715	2.7407413838442807e-07
cg26637171	4.498181849221794e-08
cg22522720	0.00235744
cg07556151	0.00159354
cg23823833	3.6750788012351876e-05
cg22746566	0.00133469
cg03130056	1.0492946733720032e-07
cg20073050	4.308046355039341e-05
cg14321539	3.0657698601999073e-12
cg04652257	1.5374246852273288e-06
cg27125439	3.8100436768884194e-06
cg25746092	7.648895830048019e-07
cg18376927	0.000123591
cg03995399	0.00509387
cg09183284	0.00027658
cg16595056	1.3380483387948061e-08
cg05141289	1.1976863945051264e-11
cg16541681	0.00279739
cg04141000	2.292166456641098e-12
cg24074153	0.000534131
cg02072515	1.5205623145164715e-05
cg26463289	1.5424873933689298e-08
cg19234613	0.00137031
cg04106255	7.806200130744401e-11
cg06802641	0
cg22505006	4.1847199083733244e-07
cg12616877	9.473380423452582e-07
cg13255061	0.000255843
cg04495763	1.5259521757293726e-08
cg14599326	0.000158112
cg18352882	5.9057354014901975e-06
cg14274644	9.113267918081647e-09
cg04142095	0.00151022
cg25481252	0.000302038
cg09733639	0.000109141
cg19208810	1.2947634938642594e-06
cg08191251	8.007831028611356e-05
cg21495675	7.876344020185666e-05
cg13668450	1.587527953539336e-08
cg22807895	2.574299181601347e-06
cg11667645	0.000196503
cg09499095	1.513629221960855e-10
cg16983459	8.19742541479096e-05
cg05037811	0.00091817
cg18817607	0.000139317
cg03335476	4.863935739518599e-05
cg18278744	3.552713678800501e-15
cg15369466	6.3289666819899e-05
cg23915251	4.10187761534786e-07
cg06980251	6.075578788788949e-05
cg17985854	0.000478658
cg20734982	3.6503461244841162e-06
cg04452095	4.955632770808904e-08
cg03691285	4.666746265091781e-06
cg02561103	1.7075728247717414e-05
cg21893193	0.000681213
cg07626917	0.000751554
cg04309559	4.536471496741079e-05
cg10961187	0.000233529
cg06696584	0.000870098
cg21623902	2.144665860825956e-05
cg21271193	5.057980171674359e-05
cg14446588	1.6833314409048228e-08
cg27131510	9.688424460585487e-06
cg04522721	4.7224328977524266e-05
cg09292244	8.261851244628637e-05
cg14940461	0.0013538
cg17612147	2.72396682987619e-09
cg18174542	2.3446911079361143e-11
cg14693573	1.2197350194309564e-06
cg13933652	1.0087700738403704e-05
cg18635050	8.037787733727875e-06
cg05668580	0.000190252
cg11317677	0
cg13504907	3.049828051215897e-07
cg16918017	5.345806023293598e-06
cg22851514	4.430832379109795e-06
cg02723395	0
cg22225886	5.393412454601787e-05
cg25231776	0.000187383
cg20620049	7.296536708389922e-06
cg11596947	1.7545924387629697e-05
cg27503801	8.727108398387529e-06
cg10459935	4.123835433467171e-06
cg05237374	0.000229715
cg17051407	2.1176391751254187e-08
cg16263158	9.838468971401504e-06
cg05443163	3.7820179187297853e-06
cg07382923	4.22108333952842e-07
cg22751678	0.000339396
cg26409348	0.000129892
cg12291533	0.000119514
cg05052024	6.5833784667068684e-06
cg19821417	3.3172379286350306e-05
cg24382712	4.8559950636128946e-06
cg12416528	7.170473357265283e-05
cg22970090	1.081857828877375e-07
cg20092741	4.118314597367778e-05
cg21845182	0.000239259
cg07853397	9.030100429407995e-05
cg24401022	0
cg04392234	0.000102875
cg10831560	3.869121248345486e-05
cg03219879	1.982751951878914e-05
cg04044465	4.786217287944261e-06
cg01459052	0.00065461
cg02054959	0.00115884
cg10040688	6.366226956711074e-08
cg12307638	0.0039134
cg14693941	0.000116791
cg19842091	1.4004994941529958e-09
cg23000136	3.7176067831712345e-05
cg08074131	2.0031087899496924e-11
cg01612095	2.7314221071272904e-05
cg25101063	2.0604029593584983e-10
cg17836612	0.000595105
cg23160584	5.476605421572689e-05
cg18525972	2.6262124988241098e-05
cg02799565	0.000102395
cg19005033	1.2633143420259785e-08
cg13892977	3.6340090936448632e-09
cg07748854	7.024103008124172e-07
cg25207127	0.000301294
cg12807628	0.000128936
cg18693345	2.2411616112938404e-06
cg25316974	0.000105467
cg15099492	0.000273057
cg01257529	0.000107164
cg03982250	0.00288808
cg13533340	7.581004712875483e-10
cg01919374	1.4815264529399741e-05
cg11676409	8.958918256474213e-06
cg05555294	0
cg08064403	0.000378775
cg00920244	0.00171677
cg10868904	2.6559149169047558e-05
cg14910827	1.595895508854639e-06
cg06511117	0.000846202
cg15153249	0.000255329
cg23658364	2.2675907396241257e-07
cg17327854	4.15479617699166e-06
cg02257405	0.000373372
cg18726844	0.000323126
cg26987671	3.4746683308384263e-10
cg07117394	4.4070508797844354e-08
cg08380910	5.353084763792815e-06
cg27466915	2.234803601119939e-05
cg15081720	2.2415291844879448e-11
cg16247184	0.000154148
cg02443652	9.670990911869737e-06
cg11784395	0.000232409
cg13925011	0.000191841
cg00011274	0.000187528
cg08741022	3.802452343337759e-05
cg09765258	9.684883081473306e-05
cg08960055	2.619101278078517e-07
cg03435979	1.5248518145938306e-06
cg14204039	0.000734168
cg20803211	1.3342114513759107e-05
cg15372372	0.00172713
cg12395843	2.416975508623409e-10
cg05553348	1.22709431432666e-05
cg19820287	5.541830322453034e-05
cg17996066	0.000531094
cg24660450	8.998484536393292e-07
cg09384276	0.000162938
cg07422521	5.840684234015292e-05
cg04649985	3.076941298418845e-07
cg17974015	0.00085573
cg17590914	0.000182058
cg25236603	2.1545117162347083e-05
cg07609031	4.50242730876127e-08
cg10118908	3.6634070332830504e-08
cg02236035	0.000749517
cg13859324	1.8136336876750647e-10
cg22002629	0.00236356
cg24862300	1.0685789406994495e-05
cg25831263	3.041187290886427e-08
cg01154918	8.036238341446733e-12
cg06720945	1.940694168944823e-05
cg16928435	0.000370658
cg15980689	0.000934149
cg23417714	5.768496791347388e-12
cg24997585	1.5723803292733152e-07
cg11770221	0.000897723
cg16398306	0.000204937
cg24028698	2.346936694208601e-06
cg06786600	2.098321516541546e-14
cg25028289	4.0170170612086054e-07
cg19094333	0.000522152
cg21685662	5.1468409978383534e-08
cg01190459	0.000123261
cg22845912	7.155458174423757e-06
cg25470148	0.000222909
cg13746354	0.00522762
cg24256096	0
cg27529037	3.422108596495832e-09
cg16079898	1.004341766941419e-05
cg27521206	0.000122601
cg27626792	2.969484052339766e-05
cg08830117	0.000415894
cg18991012	3.417123964710722e-05
cg19448458	9.555901217306317e-05
cg19368625	1.0103625602830846e-08
cg04945409	0.00616468
cg07868561	0.00020065
cg02405590	4.033623576482626e-06
cg24428040	2.5045254747890766e-07
cg00698169	6.617380468509904e-05
cg06709721	1.4576260937260166e-05
cg10122698	0.000104523
cg12892219	3.498244742428103e-05
cg06403888	1.0131289562176349e-05
cg20635146	9.664899239369973e-05
cg20481442	0.000682595
cg21370976	1.7712728226371155e-06
cg17715990	0.000296076
cg14222599	9.490151491098331e-06
cg13443898	5.484981357994911e-09
cg11450537	1.3704686508186903e-05
cg03984338	3.6524543278737553e-08
cg13042130	0.00031596
cg06098138	2.5049830767231995e-05
cg15441369	0.00165302
cg23156880	5.817448300859951e-09
cg05757757	1.9621725910745624e-07
cg02035930	1.1527422134838261e-05
cg19608831	4.187711077352496e-06
cg00543944	9.314438109697676e-12
cg25215608	1.473147380182116e-05
cg02147978	7.753667030652167e-08
cg27336113	1.407596139646472e-07
cg22325145	0.000109605
cg12170014	1.692609700176817e-07
cg16754490	0.000190458
cg21928347	4.3566604092104555e-06
cg26212877	6.70671074232132e-10
cg22956431	1.084419573826878e-05
cg05658549	0.000147056
cg01970030	8.345120214459101e-05
cg00120840	0.000830588
cg14913547	2.1063589693337548e-05
cg10190075	3.8106339472765427e-07
cg12545949	2.775542183752755e-06
cg16953025	0.000129468
cg26743450	2.683836264338879e-09
cg15401505	1.2611028246123368e-06
cg01407062	4.970426851103049e-05
cg26360102	3.7147323749486816e-05
cg16286285	1.0873534547428676e-05
cg04869466	3.328606415720081e-06
cg13271155	4.504538221850041e-05
cg26072503	0.000510964
cg18262284	0.00153407
cg15801340	2.220446049250313e-16
cg06873316	2.0278223544778484e-12
cg08263236	0.000203991
cg16100721	4.845414464105247e-07
cg14587160	0.000107927
cg17744682	7.257194845067261e-12
cg08483930	6.663737339707154e-10
cg13071672	0.00388547
cg01409434	3.8407799306527934e-06
cg16594957	3.1558294992795055e-06
cg06931196	0.000274152
cg15089491	2.293665257724342e-11
cg22012583	0.000172227
cg06336581	3.121435332431588e-10
cg04080022	7.742564358292903e-05
cg23621365	6.782615291389682e-05
cg01999380	3.4327190371330474e-06
cg04712635	0.000160916
cg02562921	1.1419194155148915e-05
cg06960220	0.000141698
cg08497662	0.000425128
cg11461263	6.636390944558812e-07
cg18216970	1.2037571210932185e-06
cg11399195	1.4362284073254905e-05
cg07662995	8.614575365928356e-05
cg21644489	0.000721212
cg14912728	7.785434064100372e-08
cg19585797	0.000441525
cg14859645	1.9637403577799084e-05
cg22223941	2.0592582822276384e-06
cg14087416	3.633196723840104e-05
cg13175778	0.000584123
cg01817897	1.0176773646008996e-08
cg17855991	0.0031429
cg21179912	6.270406416319929e-11
cg20022139	0.00165027
cg10777000	5.317438056196e-05
cg12381295	0.000648548
cg24759832	2.1387533354344512e-06
cg14436773	2.1784719812512066e-06
cg06604589	0.000660264
cg04839434	3.270983899750224e-05
cg06834666	0.000532733
cg00377591	5.668529856617255e-08
cg26052187	1.3168885794390128e-05
cg12366772	4.840301959241344e-08
cg01975548	0.00125252
cg17796923	1.7163551744303618e-06
cg22519086	4.884164955143433e-06
cg01781382	2.3621106182147855e-09
cg26631034	0.000342311
cg02970423	0.000962297
cg12722640	5.0974487832089466e-05
cg27560367	3.4865311053011716e-05
cg17898069	3.3179473630462475e-05
cg05021643	8.599163235922802e-07
cg25179877	0.00155111
cg10598503	2.7172491733784554e-05
cg24559796	0.000170658
cg07650009	1.4811788351387634e-08
cg20565082	4.612363647715778e-05
cg02628855	7.810499215610278e-06
cg16182479	0.000332275
cg16375358	7.859589350889262e-05
cg12485645	1.3792882721852529e-05
cg11700456	0.00187269
cg02014416	0.000246833
cg01536222	6.395994844865527e-13
cg16371397	7.1415936658825174e-06
cg21648009	0.000216879
cg19661902	0.000136907
cg11713770	0.000207938
cg12809930	0.000261115
cg03498271	1.203489864987084e-06
cg07903337	0.000685202
cg07029024	0.00171593
cg00775948	7.766991816371416e-07
cg10584532	0.000309554
cg20142275	1.129777923802866e-05
cg05065849	0
cg15632673	0.00266172
cg22835950	0.000303908
cg01856023	0.000123103
cg00136225	0.000110852
cg03067207	6.547713128512989e-05
cg24402746	0.00569436
cg01993451	0.000913383
cg01987202	2.0783960952286407e-07
cg00227156	1.2846125136856124e-05
cg27572855	0.000194086
cg04080057	2.2030655077998063e-10
cg06269642	3.11972669919669e-14
cg26468336	1.6335612862405924e-09
cg25050565	5.170320045888577e-05
cg13957538	6.197864443890921e-11
cg07302123	0.000106381
cg18730266	0.000177098
cg26919378	3.816647763277281e-05
cg19532939	4.081897309049509e-08
cg14375511	6.329915124836383e-06
cg04519969	9.699352399028527e-08
cg02842540	2.8984582768232237e-05
cg04513125	9.66034722760245e-06
cg03011556	0.000321458
cg04605940	0.00105585
cg24310924	0.000182207
cg05447102	0.000112414
cg03905236	2.04319570706879e-07
cg14585593	3.4666004109285e-05
cg12186785	1.4334204386123872e-05
cg12930492	2.012258392958266e-05
cg06758644	0.00103011
cg25997426	9.002578502337322e-06
cg02794697	0.000334934
cg00356981	0.000447271
cg21340500	7.327471962526033e-15
cg17185888	0.00137045
cg11413795	8.257313194159899e-05
cg27598026	0.000166558
cg06267346	2.919951922930597e-05
cg17104441	4.0274798052353233e-05
cg18891924	1.0866195094827447e-05
cg04670321	7.458438311402915e-10
cg11702762	7.778368432465044e-05
cg21206837	3.489729616390491e-10
cg00178984	1.726007115010475e-10
cg11437784	9.892605069117266e-06
cg04062767	2.7806874023705852e-05
cg15196139	0.000551826
cg15997315	0.00150298
cg09961381	2.3562209078620278e-05
cg26181894	5.895280488221744e-07
cg14600987	6.096684859480117e-05
cg10485096	1.8341250740405712e-09
cg25405128	1.798712624256904e-05
cg14726139	0
cg08821521	0.000332064
cg10968404	0.000933352
cg01722194	0.00139809
cg04304434	8.712178806535853e-05
cg02688746	3.839262241456254e-12
cg01576260	0.00171577
cg12925417	0.000490945
cg16848280	2.379506290117739e-06
cg04996645	0.000230478
cg07962796	0.000454976
cg12784346	0.00028348
cg02094273	1.9565183708714073e-06
cg00439087	4.899259212753915e-05
cg10785340	3.6641378436952365e-06
cg22892654	5.9195194412886565e-08
cg17864609	1.7732471047082754e-10
cg23361265	0.00020898
cg17041511	5.654432613977356e-05
cg14606869	2.7245354147220624e-05
cg18224348	1.237698566192158e-06
cg09719217	0.000529708
cg06883373	1.970538557605206e-05
cg16883914	1.0125544847028323e-10
cg23416247	4.990490687362126e-09
cg06024540	0.000257364
cg11958675	0.000258492
cg01743735	3.1132128723632135e-05
cg26869364	1.7764018034327478e-09
cg17482801	0.000236442
cg20503294	4.272361725221607e-05
cg01169085	0.00153007
cg02924628	7.152788916719999e-08
cg04116318	0.000163465
cg11081049	8.130965545583013e-05
cg04808089	9.893286623041675e-06
cg07550718	1.724076981179934e-08
cg24019429	6.99858295962752e-05
cg15611336	0.000248664
cg24532893	1.536831772952496e-10
cg09104003	2.3252230175740962e-06
cg22801377	4.253151075772621e-08
cg07552363	2.4246751170742264e-05
cg25697556	6.306066779870889e-14
cg10901633	5.669041902578442e-09
cg17494199	1.0789322375526211e-06
cg21277945	0.000311988
cg12153480	3.299649442567443e-11
cg08757628	4.228590561261569e-06
cg15643983	0.000130853
cg17141237	3.425171257731563e-11
cg24595270	3.8840975861820226e-05
cg05887049	2.6550018958904076e-06
cg15173964	0.000349305
cg26054541	0.000198636
cg03513901	0.000479962
cg06538141	0.000188299
cg01914555	3.8421729020576834e-08
cg14687500	4.3658546414748756e-06
cg02879960	1.1111818825071396e-06
cg09722590	7.870690790667823e-06
cg00361609	8.885513623768659e-07
cg20880193	1.7053965457591858e-06
cg06889547	2.3506330745326487e-05
cg07973336	9.513086995260878e-06
cg23925111	6.843968554604007e-05
cg18621433	4.272880383959787e-06
cg03318924	0.000261279
cg23875191	0.000535598
cg06499213	1.3149627688391341e-05
cg02186444	7.294499588139658e-06
cg13464745	3.853196267489256e-05
cg05573420	0.000338605
cg17957179	9.086118640810881e-07
cg19439651	0.000197037
cg24447082	8.111936734556124e-07
cg06744540	0.000339231
cg18818052	4.1098711101028584e-09
cg06058668	0.00079403
cg02169722	6.745236567851087e-06
cg03159191	4.3569813151789205e-06
cg10557763	1.8742816016104058e-05
cg16936846	0.000424574
cg11312674	0.000854831
cg27050584	3.1530333899354446e-14
cg12114203	2.7144163885717276e-05
cg08169489	0.000125209
cg24583452	1.3922196728799463e-13
cg14502994	0.000129234
cg24739457	2.7796840640359477e-07
cg20131013	0.000130808
cg06295292	9.145500960205943e-06
cg24642483	1.569924779065701e-08
cg05547279	0
cg12434848	4.878235171146272e-06
cg11611127	0.000150659
cg13139508	2.0879286632968785e-08
cg26950739	3.282447563146551e-05
cg01336796	0.00019063
cg17122870	0.000121782
cg02728979	2.306813897356985e-05
cg23887992	0.00162528
cg13255629	2.113291227401337e-05
cg05057505	0.00263665
cg03648748	5.368131937522058e-06
cg16522697	1.1198616347130042e-05
cg09499707	3.938406474057743e-06
cg06280887	5.810289582797168e-09
cg17668138	5.050919594462577e-06
cg06687732	1.385705124645753e-06
cg17185740	1.063441865667425e-05
cg03058412	0.00139718
cg03045139	0.000501892
cg04980712	0.000973685
cg16663518	0.00487616
cg25963048	4.5748960175728826e-12
cg19945535	0.000979822
cg25706257	6.7787199236502e-05
cg19455189	0.00162108
cg14472321	8.833100743688149e-05
cg19224278	5.931305735451531e-08
cg14355482	0.000321475
cg19429405	7.3915855658412966e-09
cg14781700	2.0731527605732936e-09
cg00628674	7.143851490476472e-06
cg07558761	2.0711614144852675e-06
cg07795766	8.906187431989565e-08
cg01303706	1.4436832055597648e-05
cg11852499	0.000147002
cg25520534	0.00164648
cg04337198	5.001043598129584e-07
cg22345878	9.388561342493773e-05
cg24760717	0.000270659
cg26945376	0.00130923
cg21874312	5.856185103891853e-05
cg04075247	1.964349690242173e-06
cg13155387	0.000167471
cg04970284	0.000187535
cg26957988	0.00740361
cg04609245	2.662869924563438e-11
cg01223600	0.000100656
cg08643825	4.2364929921601124e-05
cg12914931	1.7845644773473168e-05
cg02805025	4.001925457686184e-10
cg01591487	0.000884327
cg17034009	8.415805003214594e-06
cg20811456	3.010062850083983e-07
cg27627524	5.683396637756744e-07
cg14613194	0.000127571
cg15100262	6.797794374069355e-07
cg04197749	2.29388398886865e-06
cg25271915	6.677445739888821e-05
cg13713574	0.000314997
cg20795701	0.00033022
cg21046843	0.00031921
cg21607649	9.153320323918024e-10
cg20748791	4.061574777614041e-07
cg19663324	5.82550674366189e-09
cg18001119	0
cg01637009	9.357603351856092e-06
cg07659305	0.00169497
cg13521842	0.00107277
cg11147135	2.4588060920649468e-08
cg11032667	8.179465728286317e-06
cg22419134	2.3062568224596625e-05
cg24721673	6.4955399031729755e-06
cg16253887	1.4339252314421458e-06
cg02334668	5.989762942426591e-05
cg17074880	0.000114396
cg23486308	3.9843535936223695e-05
cg19982570	7.29923611109129e-07
cg20850275	4.3394357703840925e-06
cg13014104	0.000668569
cg22708168	0.000612134
cg03640487	0.000664443
cg23291039	1.0880185641326534e-14
cg08829149	1.3967685563720522e-07
cg20747012	6.614572628960147e-06
cg00022064	9.846357063025835e-11
cg04399899	1.8953320424230924e-05
cg09905438	9.789530656501011e-05
cg04277084	0.000130946
cg02150021	4.574934053813706e-08
cg15481294	8.741926848776504e-05
cg10077311	0.00092958
cg23620184	0.00233026
cg15537551	0.000782031
cg09395033	7.882229759303971e-05
cg21266942	0.00153069
cg00839129	0.000149375
cg18623452	1.579310689558966e-06
cg16026475	0.000470706
cg05310185	2.1287717596463196e-06
cg23881672	1.9991395084462127e-05
cg14391148	3.490121660287837e-05
cg25801636	5.873290742641757e-11
cg23497707	0.000238072
cg15241236	1.9870893564921666e-05
cg09802169	0.000394712
cg08364561	8.492438388074675e-07
cg16416383	0.000105258
cg25977040	7.417034922907462e-07
cg26426220	6.312111572082113e-05
cg25633436	3.3955492204529314e-05
cg15833511	0
cg11493923	4.153185849042895e-05
cg10711928	1.9568553666360344e-08
cg09970231	4.265496511557387e-09
cg27315056	0.000105172
cg04162885	3.088307387599798e-12
cg15343669	1.2035657882325523e-05
cg09264632	2.1879343988673305e-05
cg26099051	9.853943971904755e-07
cg00763539	6.148477450507173e-06
cg22634380	7.488926050591704e-05
cg13823218	1.2696114826127314e-07
cg16173743	9.728713723511362e-08
cg09013655	0.00142117
cg22693840	6.864836360997995e-05
cg16324386	3.109929025413294e-08
cg12784947	7.021364337722602e-07
cg24819463	8.745020256817337e-05
cg01870968	3.3432092982899064e-06
cg21215325	1.447263512366348e-07
cg19830246	0.00156469
cg24126432	0.00013555
cg08418717	3.210540838072262e-06
cg18395150	0.000277841
cg11321928	0.00494242
cg09538635	1.3514037522255329e-05
cg23460472	0.000174742
cg17653944	1.4099832412739488e-14
cg09123760	0
cg22385297	0.000389652
cg12867312	2.0174936354866446e-07
cg06607062	2.4613682603202847e-07
cg03459920	9.681961813390316e-07
cg03098022	0.000480151
cg24378227	3.824274685815254e-08
cg13758574	0.000156389
cg05588396	7.601950565705451e-06
cg15240988	0.000856482
cg26460717	0.000410098
cg04411709	7.65536049598392e-05
cg03774988	3.961377126326937e-08
cg03565281	1.8482947544695705e-06
cg10588784	9.57179506100303e-07
cg12541424	1.9160595332579078e-10
cg04541678	8.920259185274393e-05
cg02652959	8.394278754320084e-07
cg14773011	0
cg11782892	0.000311761
cg04802449	1.0893988100502128e-07
cg21243589	1.685242006721488e-05
cg26981117	8.08275682846471e-05
cg22775600	0.00014504
cg17281031	4.1550021231073764e-05
cg12201988	0.000123555
cg07896091	2.104495133714579e-08
cg02813319	5.797295037357486e-07
cg08182433	0.000190002
cg17246765	0.000451816
cg16792771	6.731782556945731e-07
cg10817639	1.9944714019226595e-06
cg06883852	1.1580527647936378e-09
cg00314173	2.1806889627384862e-11
cg27137495	0.00145155
cg07600170	2.9188476755037662e-05
cg07082302	1.9094321435098038e-07
cg09360295	1.4449296856455796e-05
cg19035526	2.4373601171800985e-06
cg17394462	1.2223162747737604e-05
cg15851331	4.951166807254381e-05
cg07690703	0.000378806
cg23184477	0.00010946
cg21853007	9.716389615332943e-06
cg22451534	1.3487973759884753e-05
cg20975013	7.388816774900331e-05
cg17059886	1.4499512701604544e-13
cg12987815	0.000283261
cg25376938	2.6438637370507223e-05
cg10480239	2.445356139801902e-10
cg21173192	5.756963159964101e-06
cg05982160	1.7281659436818586e-09
cg27132553	8.985434563157924e-05
cg06355330	6.070086016263243e-05
cg06156437	0.000395598
cg16824294	1.6044025741845935e-05
cg20281850	1.7750298865193415e-05
cg25609517	3.040287588351731e-08
cg15571686	2.87364183690908e-05
cg00618503	0.00145367
cg19843008	3.9644652816139825e-07
cg08144425	0.0010629
cg02642126	8.531229583885747e-07
cg18008487	7.931247284365117e-05
cg09956302	3.664524223956356e-06
cg17329901	3.020367500883303e-06
cg13364146	4.774262230589077e-05
cg23337501	1.1136647160014945e-12
cg13590475	9.142543833329242e-06
cg14433374	4.89554410221249e-06
cg14690983	0.00182323
cg09935011	0.000118215
cg08626833	0.000884388
cg21747967	0.00138953
cg03093843	1.8281282043730585e-09
cg08401078	1.6281236376092245e-05
cg06589121	8.361992180461186e-06
cg19687091	0.000195727
cg20739330	0.00042751
cg25564733	3.830594397236098e-09
cg00532399	0.000484487
cg01341655	4.854081563554491e-05
cg24525828	0.000896436
cg00298830	8.121597132593195e-07
cg13054640	7.024221198026481e-07
cg12380384	1.558640327914418e-08
cg22922403	4.736350864509298e-06
cg19938199	0.000425505
cg02659916	2.6379089024253233e-08
cg18433343	2.108799701527886e-08
cg03352174	0.000535924
cg23282202	0.00139444
cg17192902	9.796940023609757e-05
cg03320170	0.000118689
cg08183793	1.4691026173352384e-11
cg26537719	3.6158470506642004e-07
cg26335291	0.0037802
cg06100973	9.623172458117502e-06
cg05308233	2.0036052297944806e-05
cg13049326	0.00052533
cg03060610	2.0229296063489777e-05
cg11792786	5.742658051144378e-05
cg01477319	3.0608848788915566e-13
cg08445278	1.1102230246251565e-16
cg05306109	3.895981859347586e-08
cg13990947	2.6609136030697478e-05
cg25026121	0.00101792
cg14976084	1.5138259304992019e-06
cg15599292	4.13960395506674e-06
cg04281243	0.00091418
cg26564240	3.0550534496520676e-05
cg21770061	8.18811235936412e-06
cg14067396	0.000101721
cg07335639	0.000522951
cg27212394	2.56986576293583e-05
cg15721508	0.00064399
cg01975858	1.8631762799259377e-12
cg24051242	7.771561172376096e-16
cg15084964	8.581554578057649e-09
cg07426533	9.512443002179793e-07
cg26153784	0.0021281
cg14311880	7.66285365140229e-05
cg14417798	0.00141808
cg14122403	7.129760720481215e-06
cg22962986	0.00764057
cg03895221	4.391795741276461e-05
cg05744678	0.00131163
cg21834002	0.000772021
cg26101081	0.000922863
cg08882528	6.780627100688719e-06
cg21335583	0.000143241
cg27573298	0.00314032
cg03138839	0.000627275
cg20961248	3.801573669082181e-06
cg08583841	3.23738974516985e-08
cg06489436	4.092102534847264e-05
cg14298140	0.000110086
cg13123502	3.3306690738754696e-16
cg21380860	3.190492715465787e-06
cg26645468	1.5064061109626437e-11
cg08136221	0.00034894
cg17557464	0.00126828
cg16854065	9.76454642487301e-06
cg16977035	7.143768131590011e-05
cg21792330	4.078307268340353e-05
cg19333462	2.9383724342579853e-08
cg12453401	8.515200792036381e-06
cg10244461	2.3968093065818152e-09
cg20221591	8.1429519127596e-07
cg12184012	4.467931376250789e-05
cg17353441	0.000839519
cg22241045	2.957508136058884e-06
cg26857315	1.9682927655528815e-06
cg10039188	0
cg06000162	2.9352523277403897e-05
cg15561280	0.000172631
cg05866798	0.000450774
cg24851100	1.899789283732467e-05
cg18846606	6.046918349378316e-07
cg19648751	2.2826096568451248e-10
cg05423480	1.3199571435862367e-09
cg10008137	9.970834158323783e-10
cg16139118	1.0687338458659212e-08
cg17264765	7.386870275905011e-06
cg05011214	2.589571457267681e-08
cg14460219	0.00258875
cg13062888	5.6345011827385605e-06
cg27440866	0.000125709
cg25024885	6.779191348427194e-05
cg08854127	3.957422775036079e-07
cg17006823	1.0225349456050026e-09
cg15200604	0.000152573
cg23337698	8.171241461241152e-14
cg11701190	0.000501658
cg13620184	4.964158432096966e-07
cg26242479	1.0321064825014048e-06
cg04541854	0.000239144
cg19846991	9.495846978513356e-06
cg21671806	1.4713981131841969e-05
cg21800193	0.000877837
cg13158899	3.921315117061397e-05
cg04008427	1.434391272425728e-08
cg21027035	3.1463429646105823e-06
cg08826184	2.8775652758716852e-05
cg14439572	6.027644827710787e-08
cg05015897	0.00423952
cg04615808	5.628978426708287e-07
cg06447819	0.000177459
cg12552402	5.645657595865217e-07
cg14046043	0.000569928
cg12499311	0.000223974
cg19915316	6.64869592714723e-09
cg26281962	3.5377530953395464e-05
cg01843823	0.00275899
cg19782407	0.00108353
cg25619638	1.683072954172804e-05
cg03355523	7.444436178616343e-10
cg26989323	7.630871178054832e-06
cg24831264	6.259641643024949e-06
cg26181864	7.273442559352361e-08
cg08916844	1.0962665220048962e-09
cg04228072	9.553556285823994e-05
cg21941632	2.0466189465384588e-06
cg26013982	0.000617055
cg17900861	4.928979446816584e-11
cg14413135	1.398244866634979e-05
cg14032009	4.034550471487819e-12
cg08869955	7.997355693589725e-05
cg01996901	4.371920966139697e-06
cg05624845	6.114067030438264e-10
cg27048141	7.644339665269229e-06
cg15831217	3.715101816537114e-05
cg18483526	0.000293028
cg22508112	0.000251401
cg10389907	0.00020107
cg10591801	0.00489604
cg06841033	9.513153473306168e-06
cg12998343	9.255943475117157e-06
cg09830059	4.4818710565497355e-05
cg26369794	9.446957012837487e-05
cg07742370	3.131774839459922e-10
cg22499572	0.000163435
cg27435799	1.7628694056748273e-06
cg13836742	0.000151382
cg05806312	0.00033227
cg24684067	2.191769584392045e-05
cg16916204	0.00136549
cg08359711	0.000752575
cg09704401	0.00270891
cg24917037	0.000335909
cg21575465	0.00138218
cg01233620	0.000944962
cg18026667	9.041322202030244e-08
cg08918923	0.00255331
cg18335041	1.947104567578961e-07
cg03601289	3.481918020575847e-08
cg23716276	6.320317491592675e-09
cg23042612	2.1118839043210436e-05
cg04553364	0.000250678
cg24890451	0.000201288
cg19935199	1.611081612562515e-08
cg01323104	5.298725170077567e-06
cg08406615	0.0024103
cg20346869	9.233992156876258e-05
cg03733578	1.4128259582468772e-05
cg06841330	0.000293732
cg24565090	0.000129326
cg02535359	4.269135381207434e-06
cg09842053	1.3087160244396046e-09
cg22068464	0.000734815
cg24635422	0
cg19111488	1.5876727297303717e-06
cg25426963	0.000312982
cg19684880	1.827629414474785e-08
cg09041355	1.5904694075086212e-06
cg05077519	0.00110717
cg21905941	0.000745861
cg21003878	0.000277082
cg08618674	9.592995157348128e-05
cg10450897	0.000480273
cg10631289	1.878420157264138e-05
cg12252468	0.000493901
cg03833238	6.084022174945858e-14
cg08980014	1.59278232825244e-07
cg11964304	0.000176512
cg18492926	4.2366122348536095e-05
cg26353287	0.000136874
cg11700298	9.049476380018628e-05
cg14449309	0.000302223
cg24590967	8.499867476530198e-13
cg04949225	1.2435392969245562e-05
cg03117379	8.897056020140681e-05
cg11666630	0
cg15105198	0.000260923
cg18001872	0.000120094
cg14285077	2.8145106721444435e-05
cg15363349	6.277979346935858e-06
cg24047701	9.986029672282015e-06
cg15076238	7.539059750438781e-05
cg01962597	1.1325573257003896e-08
cg11616028	0.000367931
cg03973716	0
cg02752267	3.249850321851433e-06
cg04908254	2.2105663795568553e-05
cg23887052	2.4948377172706593e-05
cg11309838	0.000685251
cg12964721	3.1167146596899897e-07
cg17853961	8.763404782952122e-07
cg27471124	0
cg18750960	5.684289017260369e-08
cg09895514	0.000124446
cg15753612	1.8207213543952605e-05
cg02126435	0.000138366
cg22092397	0.000276375
cg02092785	0.000272154
cg02329193	5.414364649358738e-05
cg20252529	0.000171122
cg04342863	4.303752234613434e-05
cg02144258	1.6367347117962616e-05
cg14256283	3.574141871354186e-09
cg24772864	7.851942246550614e-05
cg06777472	1.3290131496090929e-05
cg07208616	5.836078564858127e-08
cg13539678	1.8224117215304148e-08
cg08749465	6.791795383787047e-05
cg27362010	2.4887106401250136e-06
cg01012879	7.412256711325504e-05
cg14664242	6.931799156451035e-05
cg26607103	1.8962609260597674e-13
cg15195541	0
cg02325951	1.0078065650231949e-05
cg04580179	3.2809485837281827e-05
cg01218180	6.459513368639591e-09
cg06243115	0.000121131
cg26086649	3.3306690738754696e-16
cg11193799	2.9651498858473957e-06
cg14907479	1.871508292405899e-05
cg15729649	2.0207011619532977e-09
cg00729885	2.6387146466522182e-05
cg26764611	1.1905816345358922e-05
cg03103375	0.000538066
cg09516529	0.00251541
cg08904790	2.202695467257154e-05
cg00836940	0.0005192
cg03875819	5.62894501787703e-07
cg18083794	2.7442270678079694e-08
cg04897900	3.6530880576091107e-07
cg03277268	1.2287581707681738e-06
cg11926656	0.000630017
cg08105469	8.327013402276151e-05
cg17648820	0.000261737
cg06020512	0.00362555
cg18351191	3.400048242951925e-09
cg07220203	1.1891965107202473e-05
cg05082258	0.0001787
cg01262045	9.797032973768438e-08
cg10156791	2.0619064478033522e-07
cg15420468	0.000500243
cg17967577	6.4011018707788025e-12
cg08827427	1.466921098380869e-05
cg22102357	0
cg13216946	2.4639149766247925e-05
cg12062340	7.176108825945882e-06
cg08499988	2.3533227223815345e-05
cg07693800	2.608342250209894e-05
cg21917512	3.2729199939129927e-07
cg16432835	0.00090061
cg01397786	4.989054424964223e-05
cg00636308	7.060367768207954e-08
cg21616031	5.368479516043578e-06
cg19004913	0.00119531
cg10477471	1.172786239345136e-06
cg09378425	3.923422569829249e-06
cg09994906	0.000507744
cg07989638	8.102338133753051e-09
cg20571887	5.8462096293787624e-05
cg13882921	2.349231920106831e-13
cg00030584	0.000427532
cg16922094	2.9457523087472737e-09
cg22137373	6.912447373208508e-05
cg06386210	9.533094347258242e-08
cg10866548	6.395490448340979e-08
cg09866233	2.443975144483801e-08
cg12370583	7.477187800319918e-05
cg20857275	3.602163523019897e-08
cg11078188	2.311377323205299e-06
cg22206842	0.000279404
cg26407324	5.320927237706385e-07
cg09062972	4.0003778067898565e-11
cg22445346	1.7365220594811603e-08
cg16740311	4.608406099060325e-06
cg23747929	4.8706780526264204e-05
cg07541302	5.5095563888940546e-08
cg19934340	7.721982430108909e-05
cg04783849	0.000188015
cg12600021	0.000685672
cg05870305	1.3687200151046852e-07
cg22696167	7.887101455550383e-05
cg02114168	0.000161586
cg10719363	4.266323156909557e-05
cg14513685	2.245439451042941e-07
cg15197458	0.000290431
cg25691899	5.488818922705363e-07
cg09125316	1.7232071717998565e-05
cg24512794	9.103828801926284e-14
cg05909365	0.000930386
cg18231526	0.000385794
cg09548995	2.492642485862895e-06
cg09762702	3.1086244689504383e-15
cg00720829	6.054540103639372e-05
cg09840221	7.544333358033839e-08
cg20639324	2.31686836837941e-06
cg05725921	0.000331534
cg24495851	0.00113432
cg09458618	4.6407322429331543e-14
cg03423870	8.027822830602993e-05
cg16773564	0.00015914
cg22050792	0.000722722
cg07683385	2.8074936087030267e-07
cg27182070	1.7043360278634623e-08
cg12793116	8.961879857871669e-05
cg17913504	8.6372014238556e-06
cg13461303	7.3424865907334436e-06
cg00553359	1.948715311683724e-05
cg25952618	6.025322796254784e-09
cg04908905	1.1326140259004802e-07
cg04391205	4.9070824028385474e-05
cg16957379	1.7924398073909664e-05
cg17910613	7.125307859989771e-05
cg07350151	1.8762174036623946e-09
cg08373610	0.000656211
cg00499954	0.000110803
cg22388096	0.000387622
cg18834605	0.000310107
cg26326372	2.0218443586017543e-08
cg16715082	2.703973714934804e-07
cg14706960	0.000385461
cg15139163	2.489724554410877e-06
cg01601845	1.7162246776281087e-05
cg02696327	1.3420788480544843e-08
cg10308137	0.000328472
cg09076877	1.2784651061137353e-06
cg16991351	0.000191889
cg10220025	8.402796236595123e-10
cg02256341	0
cg16563230	7.954930048015285e-10
cg15221416	0.000348909
cg09480190	2.676833676940049e-08
cg23717459	5.611643639769071e-07
cg26480858	3.515808200860171e-05
cg16970594	1.1115294973329526e-07
cg26748898	4.437754463904042e-08
cg05889123	2.9707416853708146e-05
cg01235795	1.2698107069941678e-05
cg16015102	3.561425621079195e-08
cg07450393	1.0438230302334262e-07
cg22710065	0.000817317
cg18108946	2.0249368848368476e-10
cg23972301	1.3206985323477305e-05
cg18961370	0.00352713
cg13166875	0.00300508
cg08650784	0.00192913
cg26818401	1.023614526474148e-11
cg15284911	2.2375932698048828e-05
cg23973046	7.683466897612234e-05
cg14038950	9.102353038858979e-06
cg05367053	2.4083829152421465e-05
cg19752551	1.1873454729305344e-05
cg19459962	7.835751951179581e-06
cg03507336	0.000294259
cg04080468	0.000121051
cg23642951	3.0187496946609826e-10
cg07126469	1.645038235520424e-06
cg07756434	1.6385053314138531e-09
cg26451891	0.000297292
cg26340737	9.55759834897485e-06
cg16768191	0.000443281
cg01646042	0.000751574
cg15133344	0.00082338
cg18716679	1.6416832404608783e-07
cg13471996	0.00426903
cg21341391	8.737798137370412e-05
cg25640034	6.996113494084355e-07
cg06667339	0.000705104
cg08637119	1.146664500795147e-06
cg04851652	2.0157832426592748e-06
cg13179821	4.231424041856169e-05
cg03640151	2.8063911527986818e-08
cg26452756	7.99995709044321e-06
cg06672545	2.848512447140017e-06
cg01504420	0.000372611
cg07967679	3.126718156087893e-05
cg01882426	6.514935348289619e-05
cg22003537	0.00027181
cg01522547	0.000158251
cg22573542	4.7269997471843794e-08
cg02085369	2.463988934331418e-06
cg05108386	0.000838362
cg05345285	1.0299662680068877e-05
cg10304281	1.2514322911272302e-09
cg12908476	0.000195967
cg01268635	2.483648393614146e-07
cg07154254	5.889700852568236e-05
cg08094541	2.797483782401855e-07
cg26928466	6.125876287343957e-07
cg15922611	2.5648023267432762e-05
cg24163242	4.434537181907672e-10
cg00551972	2.6706340132798267e-05
cg05422352	0.000412218
cg11411861	9.306909590645063e-05
cg00076797	0.000117193
cg21970261	3.1216310313331164e-06
cg04546691	4.641363327007042e-08
cg01401641	1.3282813025372597e-05
cg07663211	8.359447289940647e-07
cg25215594	2.1337500255569353e-07
cg08043210	2.2969291968766292e-05
cg25444641	1.0350019610694261e-05
cg08074482	0.000389313
cg00881682	0.000249233
cg10895844	0.00742256
cg03858909	2.344764786021969e-05
cg16776021	8.784585599896921e-05
cg16467015	8.81436886720488e-05
cg26450052	8.727053287571618e-05
cg00767886	0.000106521
cg01412022	2.154747002425239e-05
cg05613844	0.000361542
cg14662229	1.1028659958611797e-06
cg02214993	1.6700380500722645e-07
cg12916118	1.9106919816325174e-06
cg16880396	2.2811495137275983e-07
cg19249042	1.1017719044215113e-05
cg24368912	2.1992508870583016e-05
cg25499099	1.6279977366195908e-10
cg13442689	1.7580009603612723e-05
cg00550604	0.000113773
cg20636249	6.703870791824329e-11
cg26590003	1.8884849239952928e-10
cg05498719	1.5500202482532366e-05
cg07312219	4.0674968479259554e-05
cg21400896	8.904990414904113e-05
cg14412016	0.002456
cg08983181	1.9561047140959076e-06
cg22495165	0.00122152
cg22990331	8.078169766445598e-08
cg14093335	6.745105175209876e-05
cg25045618	0.000408863
cg17802213	1.840710028844228e-07
cg26340916	8.155289251132736e-06
cg11337369	5.600530496030487e-07
cg20841603	7.051195404850219e-05
cg03998493	9.392275568398389e-07
cg23184711	9.974477540497517e-05
cg16544388	2.6136893527262117e-07
cg24280851	1.3032300405169117e-05
cg26184409	5.322026547949221e-05
cg17609028	0.000285483
cg25301039	9.09637493329285e-07
cg12908055	2.136269988350925e-06
cg08423755	0.000499792
cg20505989	0.00093949
cg14286486	8.763265517686136e-06
cg12177163	6.266370666918597e-06
cg07659663	1.6908308086982515e-10
cg07827435	0.000209739
cg21151355	0.00175174
cg09162909	5.195800120150196e-07
cg00322559	0.000285807
cg07753366	0.00202724
cg11635162	0.000115783
cg05412229	8.900272051792779e-05
cg14946786	8.236708967401807e-05
cg10546150	0.00151762
cg26242755	1.9411688922943426e-08
cg16699560	0.000918482
cg00555389	1.5906339578819484e-09
cg24097872	2.8455056455323202e-05
cg23491746	5.569706042218847e-05
cg27659557	7.491906173218155e-07
cg24647031	0
cg24752967	8.467379727150615e-06
cg19089079	1.3160309277893134e-06
cg01244939	2.502227162359816e-06
cg06960395	0.000370323
cg14106777	6.95159984354099e-07
cg27660853	0.000409357
cg10835912	0.000708669
cg02946096	0.000228294
cg05529890	9.682862511795065e-09
cg07311881	3.4081149244968856e-06
cg07960922	0.00123434
cg13892082	3.3006930522105904e-13
cg07122176	4.203423325888078e-05
cg03443220	0.0052401
cg02085003	4.440892098500626e-16
cg08158188	3.32331802594954e-05
cg07329251	1.843274105572945e-07
cg27431882	2.5356794108866154e-07
cg12364461	2.071477381848652e-07
cg21253375	7.309073346561945e-10
cg15738268	1.191360570862443e-06
cg11086877	3.309878215951301e-08
cg05435349	3.891810207434787e-10
cg16749235	5.718944084964761e-07
cg11322512	2.886687339276328e-06
cg23504723	6.23044412773055e-06
cg07430673	0.000704005
cg23068772	0.00657032
cg17708685	1.7594761181571883e-05
cg09536564	3.042592677804379e-08
cg07091220	0.000885942
cg08077807	0.000194858
cg15574442	0.00128237
cg26471674	0.000586756
cg10192138	0.000116046
cg22385595	8.49003713053742e-05
cg09604501	0.00172889
cg11246656	0.000834575
cg00934120	0.000935175
cg06768599	1.0614211071180435e-06
cg01889010	1.4670446736309017e-06
cg08973688	0.000390854
cg24252839	0.000191636
cg00733660	6.186353014470125e-05
cg20311618	6.328271240363392e-15
cg27185466	6.777905758870162e-08
cg06258011	0.000801158
cg15318957	9.497571210759226e-05
cg06126503	2.9032443210619263e-06
cg15495966	1.4113266111337452e-10
cg00000029	5.127382767255995e-07
cg07614623	3.551569378590358e-07
cg19865087	5.8895169887551724e-05
cg09027876	0.000289595
cg11252883	7.69400140931964e-07
cg14183313	4.440892098500626e-16
cg04737131	0
cg04290197	6.354090996663064e-05
cg24904867	8.117158087828091e-05
cg03286984	6.956487136267064e-05
cg05062556	2.3636838042406794e-09
cg23523623	7.218971822320341e-06
cg26299415	0.000170803
cg03887584	3.532122749372313e-05
cg06191045	2.3110418023719603e-09
cg03705571	1.3082116501195173e-09
cg22788368	1.9801515982464934e-10
cg17449235	3.990417813959368e-07
cg07938520	0.00200052
cg23785719	0.00016553
cg14862932	0.000249474
cg15614155	7.239218111632084e-07
cg25870663	0.00192959
cg08673945	4.462323745013652e-05
cg17352540	0.00017261
cg14166756	3.449886280204595e-06
cg27596010	0.000154897
cg09622642	0.00020279
cg00321682	0.00121736
cg24746594	1.923995899300035e-05
cg18095452	0.000380343
cg27221688	0.000470631
cg02608054	0.000138033
cg04894259	7.484577229222023e-05
cg07275757	0.000279575
cg20958086	4.157844639252062e-06
cg15647654	3.879066530620978e-05
cg18628968	1.1949885525552872e-11
cg05947727	3.271843520558093e-07
cg20864326	8.284855039086825e-05
cg22166900	0.00247095
cg25057584	3.2315927711579207e-11
cg19688403	1.467003932109634e-06
cg19999394	2.185185034819792e-05
cg21924472	9.198321146985933e-07
cg14288066	4.52856367102461e-05
cg08552018	0.000139761
cg12650252	7.272977775585332e-10
cg23715904	1.601167020193195e-06
cg13460057	0
cg07464250	9.27281056453122e-05
cg27416173	0.000854593
cg26750489	3.085151587245427e-05
cg00452252	0.0016771
cg27346707	3.576815980066428e-07
cg05485853	3.807517399545546e-05
cg19122402	0.000227943
cg15579927	0.000943684
cg08910647	0.00028451
cg04868886	0.00614672
cg09652746	1.3881426904949201e-05
cg26876317	5.549013713190831e-06
cg07621224	0.000137161
cg19601954	0.00065349
cg22173191	6.719048166403674e-06
cg15448571	3.189208212961425e-06
cg26843444	6.698094825008383e-06
cg02803629	6.983443123775857e-08
cg16889245	0
cg09917591	0.000527503
cg27265692	0.000212961
cg03367622	0.000401105
cg01939263	1.3176220255872728e-05
cg14747550	0.000150565
cg24902206	5.684341886080802e-14
cg21157721	2.5490790347415526e-06
cg10221064	3.453508715856035e-05
cg19261705	9.807599019395763e-05
cg23336678	8.94933071655668e-05
cg08800277	7.026098494489208e-05
cg03327154	9.996523520072742e-08
cg08921063	6.972200594645983e-14
cg11214150	5.760204904059485e-06
cg09190210	0.000148294
cg19936051	5.380421034029137e-05
cg14862654	0.000475956
cg20358372	0.000844766
cg01084048	1.1825607160176332e-10
cg09288273	3.478402853751561e-06
cg25353069	0.00063521
cg17772212	9.329035796312724e-06
cg05791025	1.1657230589934287e-05
cg16550968	7.711649889652339e-05
cg13420642	3.999038835711399e-05
cg04783508	1.3000956281872256e-05
cg07173118	1.1532744117803695e-05
cg10521006	1.9771773107635227e-10
cg01302546	4.275609877146813e-05
cg06733638	1.0426781660299866e-10
cg06579526	1.9107527392314694e-05
cg24384951	8.919093080184126e-05
cg01842720	2.8184585382229344e-06
cg13878775	0.000469322
cg20550383	5.324629626102251e-13
cg18852313	8.943373696279622e-06
cg03244045	1.6413004280457777e-05
cg21732004	9.27385698756833e-06
cg11854207	0.00025745
cg12223279	2.9356406984204497e-06
cg20822367	0.000138831
cg24937735	0.000133853
cg04177885	8.831165498879301e-08
cg09674007	2.3033926811133476e-05
cg04036640	0.000415966
cg20682563	4.386350325302768e-05
cg18997901	0.000102154
cg09225503	0.0021763
cg10871845	0.00422689
cg25722796	3.7008919293479714e-05
cg08344534	5.3105975180267606e-05
cg22969763	2.217532151438384e-05
cg00295692	3.300163327502048e-06
cg05490686	0.000893461
cg14832449	0.00328057
cg05090966	1.067168575730193e-10
cg10961486	0.000114819
cg19500607	0.00167186
cg20615843	7.583179111314564e-07
cg01744944	0.000685427
cg13167443	0.0005539
cg19870933	6.25084682903676e-08
cg07524137	1.2468396071163568e-07
cg01921140	5.519837497258706e-05
cg17224613	3.5416114485542494e-14
cg18171070	1.1102230246251565e-16
cg27380292	0.000109248
cg27096339	5.367282803359075e-05
cg09663193	8.660627770495921e-11
cg27024161	4.6832030520249646e-07
cg13612652	7.849738692389252e-08
cg14237025	0.000167481
cg25301364	3.137452710411104e-06
cg26483274	0.000166271
cg09336607	0.00106022
cg20711983	3.4008924749806546e-05
cg02679945	0.00126438
cg08671543	6.67988557453425e-05
cg11101775	1.0150147611298621e-08
cg12117212	1.1937590691513122e-06
cg05888741	5.229888319080445e-07
cg18623322	0.000463128
cg02177254	1.4706722970547759e-06
cg05656770	1.8846227392010917e-06
cg26334518	0.00206767
cg16239216	1.1102230246251565e-16
cg19650300	4.440892098500626e-15
cg00803865	0.00019795
cg08852622	0.000170036
cg14366676	0.00235342
cg07205589	0.000113344
cg05177805	4.851957924800754e-05
cg07600669	1.4806264287958726e-06
cg14323067	1.673536932511599e-05
cg12349350	0.00024959
cg04645886	6.623968484831266e-09
cg06888836	5.06481460424979e-05
cg01783492	6.589621719721439e-05
cg12441214	1.5560885913146194e-12
cg15509305	2.344842337609343e-05
cg00380428	1.9943680040768186e-10
cg25483073	0.000145932
cg05420621	2.9929984046717095e-09
cg07007313	0.00360442
cg23837183	0.00152285
cg19504782	1.9311081134176789e-07
cg08921491	0
cg12437785	1.881853669505329e-05
cg25652381	0
cg12081267	5.580518977921223e-06
cg14477780	1.258313453433857e-10
cg06512918	2.1698488392729587e-06
cg06619346	7.315259509255156e-12
cg20848842	2.658893658580297e-07
cg24794833	0.000141846
cg26139606	2.146551159043497e-09
cg02798809	2.5098207956375518e-09
cg07654263	0.000195749
cg14610217	8.631539927250742e-12
cg01131978	2.2777985178579208e-05
cg02669407	3.899418205499661e-05
cg22215576	2.6190004276394063e-07
cg06102153	1.0696230390294659e-07
cg20426959	1.1292855539579705e-11
cg02423587	5.536682223805656e-13
cg18480457	0.0023828
cg16474583	0.000476172
cg00928444	4.311297618908583e-08
cg16210759	7.970654590794268e-07
cg05720226	0.000758977
cg00548633	1.7214007996813052e-12
cg24832457	2.197931633363126e-07
cg13313051	1.5984727700923962e-05
cg22796507	7.524954281912244e-08
cg25213928	1.4576814533207028e-08
cg05733016	0.00147171
cg25457442	0.000203929
cg01970089	7.454243466931132e-07
cg13824302	2.8177460364986473e-13
cg02074078	1.6466883412391553e-10
cg02954903	1.135503339799726e-06
cg22626675	1.7847909660195782e-06
cg01881193	5.972282245225724e-05
cg17582214	4.1769768421850983e-08
cg24384034	0.000165018
cg06275867	0.000588918
cg07320850	0.00126917
cg14880406	4.742973314619814e-05
cg21175760	2.3960639805586936e-08
cg01922705	7.749041864846262e-07
cg15609035	0.00123407
cg08184159	2.6009974507523737e-08
cg08814640	0.000118726
cg17779085	0.00124319
cg26353322	4.6188600351104725e-06
cg19227639	5.960214189526525e-06
cg10133674	0
cg07930746	1.2728819758778265e-05
cg11712482	0.00195176
cg07619583	4.4193662329661265e-07
cg07274618	3.159678638064989e-06
cg18231159	2.093030401550955e-05
cg07777052	6.66530030739576e-05
cg23153607	6.578589462069573e-06
cg23002415	0.000379175
cg04911830	2.6159216459653578e-08
cg24324441	4.62010728605744e-05
cg18439339	3.0474545283931675e-06
cg24127310	2.9359732867106914e-08
cg01023271	0.000371259
cg08008031	5.026493110626973e-09
cg00391067	4.374608918422673e-05
cg07867036	5.598686529439956e-05
cg27313044	7.050506067862727e-09
cg05153380	5.3932988075544586e-09
cg09308088	0.00152377
cg04842426	1.4905008338672587e-09
cg06600725	1.0600409439120995e-12
cg14046688	0.000828996
cg02388453	8.044478099988872e-06
cg20866193	0.000124139
cg06597146	1.450233122479716e-08
cg01502829	7.57604859945582e-05
cg00639925	1.031752332136815e-05
cg10661191	1.7827480857102174e-06
cg19346632	3.171100276921912e-05
cg27180860	9.05821601326906e-06
cg12556601	2.315968528066037e-10
cg12191488	0.000110195
cg02790932	0.000528721
cg09128944	4.7075121578643575e-11
cg09483373	1.238391611479983e-10
cg06741842	6.182565322476741e-05
cg01990668	0.000248748
cg04525466	1.9904054733399512e-05
cg19635420	8.22748051434452e-05
cg17304702	8.345755080907402e-06
cg04191198	3.534850190334282e-11
cg19887883	1.2651134309371592e-05
cg20168855	6.578939183432553e-07
cg20732120	6.098459820902402e-05
cg18909658	0.000462367
cg05912807	0.000853313
cg05362470	0.000181036
cg12380339	3.553568740488622e-06
cg09606208	2.3251157998949168e-08
cg01094309	2.2579693914615007e-07
cg14743124	7.460395620417781e-05
cg11705208	0.00060371
cg21017748	0.00021346
cg26171741	5.184825380144531e-07
cg05491087	9.928998442321202e-07
cg19963154	0.00205055
cg07712198	5.404624414673265e-09
cg03543936	9.636993003603322e-08
cg18012172	1.5312710442416666e-05
cg15824046	3.525299783646574e-06
cg13980538	1.3848821645012777e-08
cg11808699	2.5551252225142207e-09
cg25262481	0.00124443
cg00036045	0.000652062
cg26079250	2.94992133309524e-06
cg11799580	0.000229508
cg05059323	0.000512226
cg02028663	4.171925473150928e-05
cg25475366	2.6373707639248956e-05
cg13894420	2.511307344743585e-06
cg20697464	0.000118988
cg20761840	4.807265696626928e-14
cg13576277	5.2652707354439165e-05
cg11428724	4.74842276609877e-10
cg17055319	3.6998102749041806e-05
cg25565476	0.000154606
cg12717963	0.000316116
cg21458064	4.734182124987996e-06
cg10663144	1.1113541504959024e-05
cg14847215	9.94722306746354e-08
cg06836872	9.724587598203271e-05
cg00848780	7.963629755636248e-13
cg07255161	0.000213506
cg06932543	0.000164335
cg11292060	7.824512339160705e-06
cg20697399	2.069340313548551e-07
cg06374604	1.2820623171982959e-06
cg07219649	0.00650503
cg18817780	1.3836048196047557e-08
cg13907323	1.0610484653228447e-05
cg01919885	2.3907193380856562e-05
cg18268438	2.3994890982925732e-05
cg16004558	2.3098789048159318e-07
cg00242341	1.8740261897853827e-08
cg13013807	0.000646863
cg08049792	5.070444064614321e-11
cg09437327	2.187694470023871e-12
cg03505656	0.00128989
cg01418388	7.331810399535676e-05
cg21697467	0.00134764
cg24486842	3.315072465426283e-07
cg12875760	2.327201441265636e-05
cg14698808	1.0560553137528572e-05
cg21986926	6.9572246483851075e-06
cg13870046	0.00155035
cg07434277	7.920146760653779e-10
cg10153019	6.980796574129755e-08
cg11181660	1.6884306175413144e-09
cg07514271	7.715318603218613e-06
cg01470599	0.000264739
cg11608521	2.089538164717908e-07
cg19978170	1.6881046583705483e-05
cg22327816	0.000211666
cg14942289	2.8388652226984945e-05
cg03753470	0.000252878
cg01947105	0.000144305
cg11321922	2.5555048124181745e-05
cg25654713	7.885530251250383e-05
cg07768201	2.2384722679902325e-06
cg08203890	3.212340714986439e-05
cg27550672	1.2604550201911202e-05
cg16144718	0.000328842
cg21036605	8.248957072964913e-14
cg24727967	1.765092359851117e-05
cg12955664	2.9397521923435477e-06
cg12840070	0.000186376
cg13596297	2.8957086920411435e-05
cg00267013	0.000160948
cg05394210	0.000281895
cg15726896	0.000180129
cg13453139	0.000460918
cg24805559	0.00014229
cg00353776	9.343356502389266e-05
cg26855280	7.05649194410185e-07
cg11401218	1.2442355901143287e-07
cg27513339	3.1463720517876936e-12
cg17212919	6.964814502907757e-09
cg14053101	0.00157385
cg09895893	7.721362134227583e-06
cg20390554	0.00039165
cg02767064	9.285458402175095e-09
cg17198259	4.4446296487699044e-07
cg11984221	4.258260410949788e-11
cg13411522	3.697168904359671e-09
cg09163778	0.000210912
cg04847932	1.3033889796232323e-05
cg16707499	8.243191175205666e-07
cg04091927	1.7872582931399705e-06
cg19380996	8.461763031375469e-06
cg17608436	3.2267246652395443e-09
cg25890050	0.000533411
cg10969741	6.901896112199157e-05
cg07911001	0.00023664
cg24541193	0.00269418
cg11006377	6.383067000503839e-05
cg04228468	3.245015367525639e-11
cg04024637	2.6315244278984906e-05
cg08835491	2.0140871195728494e-05
cg17060366	0.000363102
cg16107972	0.000274377
cg15077070	7.345690722360132e-11
cg25168057	3.6060566157569696e-06
cg11933465	0.000227865
cg15721282	0.000127681
cg27595008	0.000228631
cg13262467	0.000949638
cg12636775	8.268877684791676e-07
cg09862219	3.7024871130664216e-05
cg24374476	2.084110661826344e-12
cg25920512	1.5205403602891465e-10
cg27470978	0.00170768
cg12223806	2.6453913315682698e-05
cg06986765	0.00051143
cg12056746	0.000182581
cg03604110	2.5223112579686457e-05
cg04994071	4.978300897962029e-06
cg21531775	0
cg18562130	1.338111720317059e-06
cg01487543	0.000202408
cg15757838	2.0394352873154276e-11
cg15402813	1.3968267907893406e-06
cg27074971	8.161434524089906e-06
cg26562772	2.169375790117556e-13
cg11618131	0.0014059
cg11577151	4.012486559124007e-06
cg01845013	0.00864951
cg02451018	3.658994864874643e-06
cg09977333	0.000160901
cg19993766	1.1324274851176597e-13
cg01044002	0.000809012
cg23279129	1.9115168659045167e-07
cg00321855	0.000865517
cg10076902	0.000129935
cg08208227	1.076686991785536e-07
cg23090429	0.000146962
cg04407248	1.7619220638032118e-07
cg17571972	0.000554304
cg00385233	0.00220447
cg23704035	0.000726342
cg24067133	0.000286242
cg13432928	0.000413857
cg05901920	0.000374868
cg13989713	5.546719644522469e-05
cg17924227	0.00138987
cg01574996	3.211080189802207e-05
cg01269985	5.7432189594752714e-05
cg03445006	2.6748690678535247e-05
cg07856667	8.36784718183381e-08
cg06400301	2.0872058358878398e-05
cg10151021	1.1771863671961036e-05
cg04931184	8.868427817776414e-06
cg01054891	1.325690335285401e-09
cg13442656	4.565449618776363e-05
cg16201078	6.045570324619831e-05
cg26376411	4.606972178589075e-05
cg24352662	0.00160382
cg25181763	0.00042768
cg00591515	0.000330781
cg17040285	3.444022844689698e-12
cg23899884	3.98492218144364e-05
cg21616089	1.015279968763494e-06
cg00900735	1.0481590084765458e-06
cg25088279	3.6589220702154535e-06
cg24813704	3.3343328098567326e-12
cg26784874	7.232741622675842e-05
cg06359375	0.000124988
cg01467255	1.7773235105877916e-09
cg26187477	0.000611394
cg09486879	9.161626872256079e-06
cg03157283	3.826126864869828e-05
cg05508862	0.00346922
cg04227922	3.309673462492668e-05
cg08680216	0.0016147
cg05295197	0.000176329
cg24104654	3.4676259140775656e-06
cg06659904	0.00193689
cg19518666	3.7002245842909787e-06
cg20638582	4.22153356769428e-05
cg16387176	4.009001559923675e-05
cg22112360	2.3698069564481727e-06
cg08360457	1.993946757594678e-06
cg21105563	0.00243264
cg01521220	9.075085127818738e-10
cg05572157	1.648156523481603e-07
cg11610626	6.45258132667692e-05
cg12329766	4.914067767003427e-05
cg23244817	1.311304438822436e-05
cg25180704	0.000632297
cg19726546	3.7870284685936895e-10
cg04116643	0.000278727
cg12626795	3.1273570400003337e-09
cg13187983	2.6689913612543137e-09
cg00085965	0.000410591
cg24362163	3.093482634608513e-06
cg08572869	2.16482803813145e-05
cg02902617	3.37241456848103e-05
cg04478015	1.6778722795596224e-06
cg25929956	2.483538060760182e-07
cg11412046	5.6509785382186095e-06
cg04501718	0.000105422
cg16689724	0.00139916
cg01524363	2.7852934104122262e-05
cg02491310	0.00158665
cg00368922	4.0057557076811356e-05
cg08785356	0.000135797
cg17558214	5.5412404886823197e-08
cg01265383	0.00100229
cg27216853	1.024846874031482e-12
cg06508534	3.891926285459757e-05
cg12812959	0.000310228
cg20295084	3.4138184501486535e-09
cg18899064	2.228055668596074e-05
cg15161667	1.7537093120356673e-05
cg07186392	1.002892026313873e-06
cg12421814	7.409529036117579e-05
cg01655721	0.000136072
cg14557669	2.9296239304144045e-05
cg25247976	4.760708972928462e-06
cg09120934	0.000448143
cg27639575	8.002055069677994e-07
cg20760676	2.885990201928479e-06
cg12940965	4.1442759890486514e-08
cg26547461	9.282947374200656e-05
cg24479522	0.00010041
cg01699217	1.5099876904400844e-10
cg25466989	1.165849615403225e-06
cg03455390	1.6442443998343492e-05
cg14521115	1.5563345783120575e-05
cg13095300	0.000101314
cg08175609	2.970625436171659e-05
cg20869637	0.000188303
cg02907408	0.000947012
cg17311063	2.084961417958553e-07
cg10370591	0.000750779
cg11276540	3.7270186936666505e-13
cg04104609	1.372184326164927e-07
cg25909846	3.8289759130005763e-07
cg13574858	0
cg00815214	5.0048911769629e-05
cg19860160	2.0608532880217467e-08
cg12775742	0.000252347
cg00419071	7.839081909610801e-05
cg22805653	4.326777476415522e-06
cg01880648	1.186269527053696e-09
cg23764533	4.2548931045161e-09
cg04217218	0.000135149
cg25025574	3.2101676872287044e-09
cg17144395	1.0646820677417956e-05
cg05365000	7.0194969620240855e-06
cg13049398	0.000108848
cg04998423	2.388706232814286e-08
cg16892975	8.325480032722599e-05
cg07927266	3.3984326464064907e-10
cg12681745	0.000659126
cg06655349	2.315492886317827e-08
cg04148374	4.0377531616120343e-05
cg14569727	0.000184454
cg13152694	5.0139789734560125e-06
cg16823554	0.000703164
cg01281210	3.719881397801217e-06
cg17658888	7.381273573692226e-06
cg16232916	7.079704063417402e-05
cg16085366	7.703975764994375e-06
cg16218562	3.3754565728294494e-05
cg22529809	3.7818304116199464e-05
cg03158561	1.1225104833867405e-05
cg02670929	2.1478796519147636e-09
cg16815025	0.000604682
cg10077713	0.00215322
cg20943121	1.9027224240630858e-11
cg13138436	0.000187259
cg12592005	1.4425517658844811e-05
cg05778559	9.871279982964776e-05
cg23991504	2.0719244909761514e-06
cg24278615	0.000186257
cg15301904	4.82948352964474e-06
cg26539571	8.335661494385249e-09
cg09292306	0.000440265
cg10832581	9.713479872108799e-06
cg10368842	8.716811543130198e-06
cg10003048	1.642479349084347e-06
cg01059690	2.2137449596781877e-06
cg09096137	5.597841118065716e-05
cg09469102	0.000317134
cg21480654	1.8725016341702982e-05
cg04481584	0.000114682
cg21425987	1.4985737317729786e-08
cg00127167	3.165278643302294e-06
cg06516608	1.2223077243911362e-05
cg20172445	3.6590706527839245e-05
cg12985916	1.1096786362019273e-06
cg16234887	6.296158705509924e-09
cg26990320	7.998175899359694e-09
cg06073695	5.632262568155966e-05
cg15727759	7.803694357377822e-10
cg23355040	1.2101430968414206e-13
cg16639105	0.000450887
cg20871346	5.80584835763176e-09
cg22415414	5.0781689786005835e-05
cg25115873	5.199601960381717e-05
cg04064054	4.026240985388618e-06
cg26736081	8.992806499463768e-15
cg27505217	0.000740947
cg07986058	0.000174334
cg06066694	5.953515636303308e-05
cg03476323	3.500339645690076e-06
cg00809775	1.1102230246251565e-16
cg05728756	0.000163505
cg06049452	0.00126571
cg22201526	6.56666497345082e-06
cg27414087	1.4171711818389277e-05
cg04442417	3.995761411745846e-07
cg07578718	1.9984014443252818e-15
cg13117035	0.000255768
cg14995821	0.000105701
cg25668058	0.000143476
cg21280014	6.950897139845758e-05
cg22864308	6.593977042168575e-08
cg13439189	0.000287925
cg06016475	4.2746158390727373e-08
cg12969178	4.581608690545913e-06
cg17346145	7.673315018053017e-06
cg04064028	2.220446049250313e-16
cg02556497	3.2453188272385525e-05
cg17945898	0.00107956
cg19943985	2.0799990672615287e-05
cg05249382	2.004560605184391e-05
cg11815061	7.08350156308768e-10
cg19505364	1.6381012990507315e-08
cg16712944	0.00194944
cg10459430	0.000310043
cg18476912	6.907534942146576e-06
cg12991101	0.000644251
cg12743031	0.00559879
cg03682766	0.000280154
cg05377034	6.519716479247428e-06
cg26329440	0
cg26510009	4.1482340895626635e-09
cg15841728	0.00044545
cg25099065	0.000106621
cg10309580	3.732327780170408e-10
cg15264354	1.2411781524779286e-07
cg13650143	0.000260756
cg00205112	0.000890053
cg25731372	5.282585147092789e-09
cg02484303	7.5897227392873745e-06
cg12705321	2.1015689188885744e-10
cg06270051	0.000303613
cg14241310	0.00094518
cg06540811	0.000172385
cg23760732	2.221865592955119e-06
cg07132558	0.0026607
cg17400161	1.7904467679574765e-06
cg12074633	1.0210602496840693e-07
cg19718309	7.181599781524994e-07
cg17714367	0.00099996
cg07232895	3.4382460775250756e-05
cg21565823	4.5735393250367906e-10
cg06372475	5.8951352244207555e-08
cg10798569	5.548663181653701e-05
cg19474052	0.00149175
cg06653045	1.7913259431345807e-08
cg01824349	0.000134136
cg27581373	0.0011061
cg06154650	2.561132661849097e-05
cg12196294	3.420872810544484e-05
cg26164773	3.555401673704939e-05
cg03970088	0
cg27635135	0.000955113
cg00360333	0.000803411
cg00077304	6.088449456564948e-05
cg25719786	8.12518395032491e-05
cg26900385	3.7098880478758645e-07
cg06795981	2.997121908654421e-06
cg17491012	7.875787958688818e-06
cg25745795	6.567425622217016e-07
cg12621630	0.000484496
cg04619021	0.000621589
cg26859841	5.623022063860894e-06
cg03944474	0.000223303
cg24485571	1.5123505658909409e-06
cg14640220	0.000584818
cg05969392	0
cg02509804	2.778989301255308e-05
cg13063274	5.001402035520464e-06
cg24354103	2.6928732509312603e-05
cg19842546	2.5169548518721996e-06
cg09021647	0.000492217
cg27158462	4.748589891079291e-06
cg26703511	4.945391996835635e-05
cg03161009	1.4055086928532745e-05
cg04755954	0.000419427
cg26153497	5.038711284766073e-06
cg19665316	0.000175667
cg14689167	8.331152817742105e-05
cg22968137	0.00261917
cg14799087	3.3306690738754696e-16
cg13494168	0.000128367
cg27052592	0.000413954
cg23651658	0.000136762
cg23126146	0.00109428
cg19527215	1.0295590483599959e-05
cg15278204	0.000194959
cg04743945	6.768766855680397e-06
cg18840931	0.00472066
cg16524839	5.5951537714094e-07
cg03954917	0.000190265
cg26888356	5.508542588739118e-08
cg10181554	2.0242675946580135e-07
cg10370206	1.6282767743014404e-05
cg25058463	0.000125818
cg18599533	0.000920569
cg14428590	4.5366220394194023e-05
cg18989270	0.000214051
cg25969768	0.000305619
cg27541261	0
cg07063336	0.00118579
cg18846636	0.000252632
cg08893800	1.478554243150576e-06
cg14558114	6.6534258311712335e-06
cg00528779	4.5291403092395655e-06
cg05475702	5.105734071830792e-05
cg24281527	8.425371800235837e-08
cg01021952	0.000303093
cg11180306	4.9358833280610526e-06
cg13626863	1.7410611989898683e-05
cg12503912	0.000130289
cg25256099	0.000109567
cg21500538	3.7998645463499514e-06
cg23979027	3.483874735854542e-05
cg11726795	2.0150858608403155e-05
cg10838086	1.4657401958828586e-09
cg19637461	1.2497863311478064e-05
cg09130305	3.665257836515945e-05
cg22061809	1.882423772414654e-09
cg25938530	5.218048215738236e-15
cg14646311	3.827341351736457e-06
cg13685155	4.161994915619083e-05
cg08401718	6.572480648614487e-08
cg01577751	2.421010299624715e-05
cg17619116	3.6655618651515454e-08
cg15024822	8.368844930828345e-06
cg20952636	0.000135176
cg22322800	0.000101683
cg18177255	1.6800979385500625e-08
cg07003668	9.931102297888739e-05
cg26177125	1.5263090791250988e-10
cg17535392	4.944866545564253e-06
cg09729807	2.6589568956625342e-06
cg15175618	6.317767351782244e-05
cg09637449	0.000161126
cg09589065	1.95351189268278e-05
cg25712981	6.939162056074366e-08
cg03472695	1.0369765259810038e-06
cg14032588	1.8510742784139111e-06
cg03085364	3.584861296701547e-10
cg17307471	2.247621231132868e-06
cg25191711	0.000224147
cg00655769	1.1545915334920664e-09
cg15226786	0.000138764
cg00303210	4.539165177064319e-08
cg26429815	0.00279195
cg20995142	0.00157675
cg17964352	0.000436767
cg16114023	0.00335923
cg22140846	1.8445825116231163e-05
cg05279866	0.00303215
cg07954324	5.540744038023959e-07
cg02862362	0.000424364
cg14722693	3.4646372215618726e-07
cg20626192	1.400688086639068e-05
cg16615519	9.009065206710964e-05
cg20510144	1.4788707192181505e-07
cg26445457	1.7839032473432326e-08
cg08780063	8.477476749901847e-05
cg17747175	0.000371133
cg23965230	1.3641488676663371e-05
cg22181437	2.3655794443633305e-05
cg26309655	1.17804526911236e-07
cg05062889	5.248474835850558e-07
cg22879519	9.655551893161807e-05
cg08845659	0.00935575
cg08358898	0.00152633
cg21116504	3.6965003807343244e-05
cg09939462	0.000987062
cg16185666	2.289072730443653e-05
cg02277868	0.0015901
cg02721952	0.00198443
cg09647108	0.00063344
cg12748198	5.603407737808652e-10
cg10319709	2.14374862258504e-05
cg02631113	2.875774407495868e-08
cg10773972	5.73586844687668e-10
cg15303062	0.000348705
cg23844604	0.000285029
cg24873280	6.782700749941029e-07
cg23859167	0.00031467
cg20270365	0.000401542
cg00672490	7.872011034082416e-05
cg06821936	0.000140245
cg03468041	0.00044384
cg18361425	1.177353399794967e-05
cg13986486	5.77073444585352e-09
cg02275418	1.0441158677321205e-05
cg02305590	0.000146808
cg06823550	3.8353483271746924e-05
cg13516891	1.1131062564451177e-05
cg15433289	1.2825546168215851e-05
cg02334081	1.2660949709752956e-06
cg24357302	4.4293457790445245e-12
cg15243542	7.381428801522816e-10
cg16592378	0.000225815
cg02504734	2.5795415758977924e-07
cg26816173	1.141321783049154e-05
cg14408266	0.000188568
cg03365629	7.629827279131973e-05
cg26592816	0.000297618
cg16729957	0.000232327
cg20513916	7.704236946448617e-05
cg07548372	1.0263823874145928e-06
cg13358853	3.000266791230999e-06
cg24231066	0
cg26445167	0.000170347
cg25977493	1.7763568394002505e-15
cg21364963	0.00016969
cg12916409	0.00066933
cg07122386	2.7957747228413155e-11
cg26575153	8.26816907439909e-06
cg11846598	6.706739075812429e-05
cg11945130	2.517212427721738e-06
cg11269117	1.1327230070024008e-05
cg16197643	1.7431161855041566e-06
cg03161611	0.00277439
cg06582528	0.000877795
cg21489385	7.1171170769046554e-06
cg07765187	2.7951760435684925e-05
cg03555300	0.000225018
cg05125838	0.000442555
cg05613273	0.000457188
cg02356258	0.000592735
cg06040856	1.9380761440146443e-09
cg19223137	1.5975698541836891e-10
cg08983248	7.986543649296518e-05
cg09863596	1.0796016990610724e-05
cg02883842	1.2857909181818172e-09
cg11585758	0.000583145
cg13691345	6.363124911978879e-06
cg02061725	5.551115123125783e-16
cg13022888	6.106789592896789e-07
cg21581081	1.438849039914203e-13
cg08547937	0.000223337
cg14530382	0.00255289
cg22042399	9.323907201874704e-10
cg04426588	0.000378145
cg00351152	7.74608728776327e-05
cg02941318	8.133205487637074e-05
cg03887721	0.000784431
cg17938825	0.000534977
cg13276165	1.8311439031748478e-09
cg27419138	3.3768234019015964e-06
cg03847807	6.709859100462179e-05
cg09153394	1.9942203890788157e-05
cg20055060	1.246384813025081e-05
cg06106126	0.000215797
cg25780024	6.656496774659626e-05
cg02837421	4.884156489837199e-05
cg05736236	1.5364047376564827e-06
cg20914879	3.982558205994913e-06
cg16873649	4.360785397572453e-05
cg08150181	1.317687884616614e-05
cg14155900	4.994274905967266e-06
cg16069079	0
cg24272338	0.00143799
cg04063833	1.2227348022975093e-09
cg21719025	4.296995127184289e-05
cg05231308	0.000356768
cg23422488	0.000516129
cg21624359	1.3322676295501878e-15
cg03768744	0.000149546
cg00089960	4.599935269611333e-05
cg04243127	2.820084166188508e-09
cg15234675	0.000610056
cg06655190	4.347429354067955e-06
cg12337480	0.000928898
cg17243643	1.5164079086860127e-06
cg16053769	4.51727523791412e-05
cg10201533	1.7593334770360514e-05
cg00538060	6.543435830574929e-05
cg12564254	9.452387068920043e-05
cg25092186	9.196152728208062e-10
cg25353652	1.338190218636015e-07
cg04448691	2.8726128252665184e-05
cg04415152	0.000771586
cg26382678	3.142000521971777e-05
cg19430967	2.0583546200825253e-08
cg00921138	0.00152332
cg06956500	0.00113167
cg27438840	0.00087361
cg04719112	8.159713373956379e-05
cg13115534	9.617928382721352e-06
cg18812579	2.058321957321141e-09
cg17214263	7.463729794765506e-06
cg20310170	5.380503578344964e-06
cg16913114	7.060257190549812e-05
cg16815651	2.7702483776925746e-06
cg07823127	6.516524182809125e-05
cg21029560	9.371644071776153e-06
cg07925835	0.000362435
cg14491707	1.3719959143787541e-05
cg27517925	2.463672837960118e-07
cg22168795	1.1017994184570057e-05
cg02170785	1.4590918574031164e-05
cg20079997	0.000205901
cg20208979	0.0017579
cg17830011	0.00490004
cg02933542	3.4766634016136777e-12
cg14420424	2.2684819610430118e-05
cg19276485	0.000244598
cg24404878	1.013561305995836e-06
cg09651899	6.024193208420403e-05
cg08697247	2.1853752744105392e-06
cg21558485	0.000800967
cg18386304	0.000310569
cg06079051	2.6904949964601244e-05
cg27050990	7.349708284853929e-05
cg13183298	8.359681378800055e-06
cg03099132	0.00057464
cg02710090	7.186939932068981e-11
cg20326468	6.06039452399898e-07
cg25621991	1.3440148803889329e-05
cg13882251	1.4642274582810089e-06
cg14418297	7.78076573207942e-05
cg14784774	6.393526552628259e-08
cg05623247	7.3870780603613184e-09
cg19825899	1.620034543658999e-05
cg09966204	2.5297705785742863e-06
cg13262200	5.0904317721256476e-05
cg26684138	5.714009589685709e-05
cg13737975	2.6105275356957947e-06
cg05048476	1.7542918325785806e-06
cg26222012	2.429104928314274e-08
cg18849279	4.0548769460024836e-05
cg26038547	2.6389051738906488e-05
cg22781714	8.694397459652059e-06
cg08787837	0.000487487
cg13746772	5.655833685724865e-06
cg14847379	0.00016038
cg04117502	0.00147079
cg07525221	7.861765504157958e-07
cg14843688	6.047588452240404e-07
cg17674366	2.819046849289464e-06
cg05712300	7.662469799885052e-06
cg21482174	6.583168454810107e-10
cg07033790	5.834458868925196e-06
cg13855384	1.4647757851093957e-07
cg20226154	3.908234402771882e-09
cg02907837	1.2641007514080371e-06
cg00332660	0.000120145
cg15098957	0.000168907
cg00694324	8.158657555101811e-07
cg00346095	7.282020267074252e-05
cg04521543	2.7323043833127336e-05
cg16046833	1.7079673202413659e-06
cg15574285	4.784492471554547e-05
cg13593427	0.000379437
cg05054486	0.000243855
cg14607286	1.181888611867521e-06
cg06501470	2.485648002381602e-05
cg18219124	0.00540008
cg12913887	1.6575956063302755e-07
cg15417269	9.868543138036312e-05
cg16579646	1.1490376339295949e-07
cg25331073	2.965691803247239e-09
cg22227407	0.000403827
cg01276041	5.88418203051333e-15
cg07581739	0.000540527
cg25715909	0.00223902
cg24624047	1.6318182594066144e-07
cg18743730	0.000237364
cg01533059	3.062312795443223e-05
cg23498739	4.464208374077572e-07
cg05304393	6.571783579800705e-05
cg04287259	0.000350928
cg02458406	0.000243834
cg09468238	0.000128548
cg26879333	2.220446049250313e-16
cg18868699	1.5630128358257167e-07
cg10523402	5.638847727307272e-06
cg10766966	0.000142284
cg23865597	1.2557859196959953e-09
cg23460935	0.00307068
cg23451876	0.000164255
cg13524797	4.272358589130221e-08
cg16676655	0
cg10447327	0.000266055
cg00251802	6.913694739596465e-06
cg00561158	4.686434573741849e-10
cg20820557	2.2456772320045282e-05
cg10417934	0.00470648
cg00046726	0.0016852
cg21489774	0.0015084
cg08774064	8.469859258397605e-09
cg15733827	4.394297853926865e-06
cg08869654	0
cg18703567	7.814830329522238e-07
cg13591783	5.359046539865631e-12
cg06680281	0.000254051
cg25372631	0.000294222
cg07886100	0
cg27000687	1.9826362773756045e-12
cg22512367	0.000633766
cg07689301	0.00141469
cg04556646	6.248023434052286e-05
cg26773880	1.2111294167560516e-07
cg19687473	0.000353387
cg16939506	1.1246104986484262e-05
cg07140289	4.422392896330507e-09
cg08359167	8.038918446251486e-06
cg04473569	3.8017930371614383e-06
cg02969453	0.00775797
cg03733371	0.00010861
cg07369084	0.00395533
cg21144589	8.658905307212805e-07
cg23714123	5.677822199467997e-05
cg26492304	1.5700693223319462e-05
cg08112724	2.2165827984199638e-06
cg15808878	0.000665795
cg26472673	2.205701155055806e-08
cg14845808	0.00431032
cg02003199	1.615907806229444e-06
cg19187308	2.8391785030001948e-05
cg03929791	0.000815398
cg26676845	1.9435930642686117e-10
cg05431218	3.356989131120258e-10
cg17994960	1.4739033910249333e-05
cg23891903	4.9116266609416925e-12
cg14659578	0.000239016
cg11096629	6.254247439607674e-06
cg01950511	2.561037215631501e-08
cg22967111	0.00469699
cg24068126	8.718992374523449e-05
cg17984198	0.000418874
cg15951864	2.599767106470363e-05
cg05340191	4.856410916520559e-06
cg20247934	9.897971331440658e-12
cg10596956	0.00026886
cg19753435	0.000139617
cg12025209	2.382094521635736e-12
cg13734905	7.196812128240637e-06
cg01226231	2.7401785263059253e-07
cg08420572	4.523026140956787e-06
cg05872432	2.8411912822434715e-09
cg10191240	0.00114224
cg11873854	7.27225219665506e-06
cg16440532	3.049935159982198e-08
cg05381692	1.0544438144854951e-07
cg12760368	3.171405848401143e-05
cg19010214	0.00016485
cg06158684	5.6933641923051503e-05
cg01518790	7.70643248245717e-05
cg15490053	0.00390567
cg17737263	0.000199268
cg20004827	0.000734795
cg15319402	0.000171932
cg02303265	4.3278682082537046e-08
cg02693279	6.186078205239198e-09
cg13696154	1.0848594196088968e-05
cg02976056	0.000327161
cg15209489	4.536734843907375e-06
cg04257263	0.000151061
cg20234855	2.1309479885101013e-06
cg10052691	1.338703618181114e-06
cg25953952	0.000497532
cg24667213	5.4507906410705687e-08
cg02719008	3.817894438262748e-06
cg06841262	6.697839990255083e-05
cg08509927	0.000104069
cg01687862	1.267734807997023e-05
cg14942155	0
cg05749120	0.000409017
cg25421384	0.000886388
cg11005998	2.1749794631986674e-08
cg02194129	2.644046683408785e-05
cg04445871	0
cg02962346	0.000544096
cg24662991	4.821254506737205e-12
cg04362074	0.000158115
cg16058105	2.2720172786927506e-05
cg26802802	0.000102756
cg03564730	1.4239370191182488e-05
cg12333608	4.508879622255879e-05
cg04009342	0.000638449
cg24798968	0.000156038
cg03571863	5.568545624612398e-12
cg24880239	9.614864460161243e-11
cg16652598	3.160687192982348e-05
cg16240520	5.2221144226649585e-06
cg06851971	8.971710911831465e-05
cg24680284	1.921133300619715e-05
cg02596960	0.00142573
cg07281385	0.000226493
cg05573378	1.251856351913716e-06
cg25746149	1.5509508604960587e-05
cg04583448	4.940636753048011e-07
cg22832279	1.0096246142010656e-05
cg05321829	2.1169455455272157e-07
cg20979823	1.1724587589689861e-07
cg01633156	0.000253246
cg01582797	2.771851410598991e-05
cg02592999	2.206647296010278e-05
cg20691869	2.4802382370125997e-13
cg06712853	1.0944622985675778e-09
cg13525579	0.000973885
cg18079355	1.0775528243023302e-06
cg12781397	2.5677239304799926e-06
cg25916172	3.09898235890671e-05
cg17303367	3.983028539999989e-05
cg14394264	1.516723731231906e-05
cg10346364	5.340172748447003e-14
cg00593212	0.000271965
cg15281535	1.5210379622487835e-09
cg03535831	0.00100073
cg27390769	0.000645303
cg25486618	9.592326932761353e-14
cg08140751	0.000183092
cg08050907	3.4304085816394547e-06
cg10700135	0.000117201
cg04840148	0.000438005
cg15601667	5.299790536894555e-05
cg27664110	0.00483119
cg18748580	2.561768687403543e-06
cg04980144	0.000813316
cg10706438	0.000191336
cg02516234	3.359423850213261e-12
cg23075244	0.000299903
cg17610933	0
cg05291666	7.817360795359107e-07
cg11222730	3.926894544092896e-06
cg00608334	4.18287626757774e-11
cg14662675	0.00149628
cg17016275	1.8063324051853513e-05
cg23961492	6.504725561595759e-05
cg25132349	2.689367346231375e-05
cg08215649	5.926712890458319e-07
cg06322753	0.000133031
cg17462450	5.4968252172216125e-12
cg11249283	0.000143403
cg17751774	2.725515867774142e-06
cg01491394	5.522774763067062e-07
cg25258938	9.114179855274074e-09
cg10150259	2.6785172879684183e-06
cg11330191	3.185380803572002e-08
cg08735991	2.254737995199818e-07
cg24172173	0
cg06814342	0.00197577
cg05022030	0.000226322
cg00919028	0.000467733
cg22121687	4.906746724742117e-05
cg07729025	4.479411118984977e-05
cg19015832	6.696560985308686e-05
cg23829904	1.3531853992887477e-07
cg05466469	1.6542323066914832e-14
cg17690975	0.00122107
cg16540887	5.062700133551257e-05
cg13870500	5.3560147971420946e-05
cg05496768	6.712158644128774e-05
cg00156995	2.2316444899805887e-06
cg21140167	0.000199834
cg19340394	4.5279660454422554e-07
cg02483204	4.004921394518135e-09
cg27449365	4.831874095723165e-06
cg04534320	0.00219243
cg07204969	1.5032974864936932e-10
cg13059915	0.00024149
cg24982352	1.0940854577867754e-06
cg27302373	9.260393657173349e-05
cg18511407	0.000549125
cg10719029	0.000748368
cg19680595	5.9925797657456314e-09
cg22969760	2.437134244448469e-05
cg13660469	0
cg05051550	1.3595148589118367e-06
cg27118485	0.00377715
cg22807449	1.325606291402437e-13
cg11118328	7.34798050183727e-08
cg04962763	2.72434441117575e-07
cg07477602	1.0160274551918036e-05
cg00557536	0.000265576
cg15175194	2.6841292006252182e-05
cg24882726	5.3280134696409576e-06
cg18390472	3.110968638253553e-08
cg17379135	4.8313208410588615e-06
cg13032842	0.000173471
cg26895622	7.799830126220542e-08
cg04301378	0.000197271
cg16021181	3.6954088803220486e-05
cg10500362	4.173519256178704e-05
cg13989375	3.387148350686431e-08
cg00793946	0.000315664
cg10137381	8.754413771683289e-08
cg06301181	3.1257817689755996e-07
cg14555288	6.6294581163584e-05
cg11279420	1.0620113135573206e-06
cg09456719	0.000472929
cg05102880	2.1912346481745004e-07
cg03468463	1.1102077309699254e-06
cg15796783	4.956948398071592e-05
cg14080048	0.00452247
cg04158367	5.101071451241168e-06
cg03151554	5.319557798144636e-05
cg23820544	6.25032122609781e-05
cg17615115	4.460375402359773e-10
cg16543884	1.1014855694213566e-11
cg02622189	2.8254269809901977e-05
cg15580797	5.929539088234126e-05
cg12647020	2.627779303709943e-06
cg18822411	0.0010922
cg13730497	1.3156226108534952e-09
cg23618580	1.566854273415963e-05
cg27158341	0.0016237
cg14879241	8.159796707207789e-07
cg18438737	7.826708552427508e-05
cg15914990	0.000122179
cg03090621	9.476353976856089e-05
cg27142757	1.4247917639043095e-06
cg20109001	6.616800338210549e-05
cg14885560	2.1907092007111828e-07
cg20906472	0
cg15017119	1.5344287174201554e-08
cg18711596	7.324834875910291e-05
cg02784956	3.99859002464531e-07
cg24859375	0.000169952
cg08350157	3.055774005467082e-05
cg09140487	0.000109204
cg20860980	1.166511331973652e-12
cg18485641	0.00011432
cg19653904	8.592493383474675e-11
cg00466209	9.264354888349757e-06
cg11554780	8.38404079495092e-08
cg11337097	1.1298712944141087e-06
cg20417513	6.080843731437469e-06
cg22686112	0.00370018
cg24654664	1.0398577799386466e-05
cg07582923	3.9429659537404405e-09
cg12583477	0.00149025
cg11978605	8.083253914881183e-06
cg12954529	7.253050361599733e-05
cg17525025	0.000458598
cg02163870	0.000248715
cg16892887	5.714127013778381e-06
cg02622928	3.701992135063392e-08
cg18852426	0.000263448
cg16219829	0.000573216
cg25819846	0.000196717
cg14773619	8.084661210183697e-05
cg18803429	0.0010067
cg05171921	2.2803980925800715e-13
cg23562152	1.2451244418842933e-06
cg26196671	0.00132119
cg21703462	7.768238148242457e-05
cg26556529	6.738623087287898e-05
cg23785083	7.275015788454908e-06
cg04015604	2.0553336810280598e-11
cg22972712	0.00778102
cg16742436	1.029011526876289e-06
cg05443973	4.04898458815639e-05
cg20978721	1.7641443861293737e-13
cg24024347	0.00141745
cg04677232	0.00116738
cg11929960	0.000101142
cg20434905	6.17423190086841e-05
cg22200270	0.000440659
cg24597617	0.0016537
cg11203401	1.8277371061081737e-08
cg02618071	6.456984308067515e-05
cg26797676	0.000788117
cg01541398	0.000120362
cg05570153	3.5927093858800774e-06
cg07165256	8.103908577528074e-07
cg26155803	0.000178894
cg02413470	4.1791443249228344e-05
cg13089044	0.00349782
cg02525015	8.370932758738903e-06
cg13891949	1.4077946142165843e-07
cg19789115	0.000135384
cg14595930	1.2344403235164947e-06
cg19618970	0.000221698
cg06159476	8.289011008488778e-05
cg02322901	0.000887743
cg05573150	2.7858103193945105e-05
cg02443896	1.8388478206787795e-07
cg11598600	1.0791629158735105e-05
cg01116161	5.551384166502249e-05
cg21562973	2.0461022104623083e-05
cg06925625	4.2972926991291516e-06
cg04121692	2.2229029151832336e-06
cg24354450	0.000426301
cg15031507	4.5454626730445646e-05
cg15044926	3.7101901447900154e-05
cg03688421	1.0973609954723074e-05
cg15899800	1.4190438637484704e-06
cg04860432	1.6672324631983315e-09
cg12347349	6.732855258873016e-07
cg20327083	4.6443601442014426e-05
cg13364756	5.07840913980262e-05
cg23936512	9.118447519274042e-08
cg18436709	1.3025366439878283e-06
cg08538471	1.655233474084916e-05
cg04148640	1.113435432553711e-05
cg01735324	3.997295107704968e-05
cg05118587	7.442759438813784e-05
cg07401520	0.000477916
cg05231925	0.00213092
cg14870254	8.24323579976527e-05
cg04054586	0.000105924
cg17154969	0.000434285
cg20946904	2.860345795108188e-06
cg01669366	2.425046607967829e-09
cg10238818	2.704686681287427e-07
cg17734802	3.240702631945869e-05
cg01518095	8.846867137424219e-06
cg00079388	0.00112695
cg05614563	1.364057517938555e-06
cg11017613	1.0578360409851939e-10
cg01202950	0.000146036
cg00251716	8.881784197001252e-16
cg08866534	4.293450373005214e-09
cg10501360	0.00012616
cg27085072	0.000881306
cg17486946	0.000629287
cg01099300	0.00010168
cg02337614	3.811905295192375e-06
cg01134551	0.000103302
cg17019779	2.4223017003555114e-05
cg10940144	1.84297022087776e-14
cg12653876	7.547705417221273e-06
cg17594004	0.000106737
cg20061010	3.600766468114802e-05
cg16741602	6.806248886159771e-06
cg27334781	0.000834054
cg10520622	0.000123479
cg19929194	0.000632514
cg09932800	0.000123469
cg20903874	0.00153896
cg19478111	4.151419431108749e-06
cg21589954	0.000340618
cg03355204	3.967729459097846e-06
cg02429595	3.806399639927349e-12
cg07387052	0.000813229
cg20729460	0.000182038
cg25586209	0.000128482
cg19775672	0.00418496
cg22907991	6.258105145207082e-12
cg03952348	0.000255898
cg22635935	0.00025514
cg26935976	7.055593809202065e-08
cg12196504	8.685978714062514e-09
cg07780176	0.00162304
cg21461811	3.862335846860354e-05
cg11747104	0.000138779
cg08120114	2.1555979223819577e-11
cg05889858	0.0002498
cg11820913	1.4259070918454242e-06
cg00510842	5.023753746336013e-08
cg05291737	0.000629584
cg11442986	1.6266517910423772e-08
cg07366188	6.975846567058852e-09
cg23565155	1.2459344510551418e-06
cg20046887	4.600152696254689e-05
cg12506121	0.00130204
cg19907964	0.000464555
cg22414239	2.11389219417768e-06
cg01153902	2.025812850803277e-11
cg17895698	0.00519005
cg03170099	0.000363233
cg02257791	0.000424814
cg19494591	0.000532028
cg10411581	4.040262462368105e-07
cg10190334	5.864990437909334e-05
cg09916765	0.000349395
cg14559356	4.832935052156984e-07
cg11116274	2.6792682183973682e-08
cg02488299	1.2641010221914328e-05
cg23777036	2.920193052924347e-07
cg13029400	2.973422646024293e-05
cg09039572	7.326328432810669e-11
cg11414666	0.000168093
cg24317157	0.000225303
cg26735543	0.00127838
cg22480840	5.992230758189443e-05
cg02395637	2.481903020778997e-05
cg20911406	0.00015954
cg08143038	0.000913727
cg19433175	1.472476336861206e-06
cg10134583	0.000547145
cg25527334	0.000166717
cg22803510	5.1356510599731564e-08
cg21794941	3.638704448860608e-09
cg26146027	0
cg06825448	0.000405481
cg00038857	1.5717301637963033e-06
cg24249916	7.260969603350986e-11
cg04930246	0.000135253
cg27565185	7.347691011183599e-07
cg22862420	5.2258762623935695e-06
cg20586280	1.396993298818927e-09
cg16426593	9.746128761922712e-06
cg19201770	0
cg24246483	0.000795791
cg16719605	1.5257793111178586e-06
cg14708981	0.00145279
cg25510569	1.9020789850499042e-05
cg02970507	0.000497736
cg00823369	0.000231418
cg08653692	8.937135920206174e-09
cg08021508	0.00347942
cg09080318	4.571779002038312e-07
cg10302638	6.040269094009787e-05
cg08568868	1.1388399566936158e-05
cg20171453	4.114337756599973e-06
cg06652560	4.633149576938056e-05
cg17339243	0.000215281
cg14223510	2.7426931874519056e-06
cg19519403	1.5180305198092547e-05
cg16051219	2.095430285609101e-05
cg03788239	0.00028155
cg09657852	2.2370260901682926e-05
cg25063097	0.000130198
cg21181498	1.1707258656956654e-06
cg01617659	1.8979374726835196e-05
cg00630028	5.013509428819507e-05
cg08071866	8.902222958795392e-09
cg05714398	2.9854107447491174e-05
cg05604322	1.4320833419123602e-06
cg16018204	0.000358987
cg25863555	0.000200076
cg13169863	0.000237572
cg17786077	1.3751573112563698e-05
cg12120947	0.000168165
cg15540183	1.0993850274587658e-10
cg01132403	0.000100125
cg02533061	4.3934518937138733e-05
cg03700670	1.6027500755688706e-05
cg02276073	9.449850710829821e-06
cg05242826	0.000231517
cg05339633	3.49895431572822e-06
cg13412283	4.6306856738009827e-07
cg07633000	3.0411795304274847e-10
cg09800783	0.000186377
cg18772739	0.000466368
cg25084738	6.988078726788416e-08
cg02447879	4.17150812781486e-08
cg13811630	1.0429996085692395e-06
cg12588570	2.0193487052067027e-05
cg01034770	0.000823588
cg06242730	6.807455523727413e-07
cg10220320	3.971577915473645e-05
cg18543312	0.000114624
cg15351059	0.000496675
cg23143502	7.258906066121007e-06
cg17090754	0.000118101
cg03649060	1.4170775664013036e-11
cg05878535	5.413874179482914e-05
cg01336631	4.51602624718106e-05
cg02053451	1.1053509009206763e-06
cg20168024	5.211823948148009e-05
cg07750741	0.00324773
cg12743970	2.482953234261842e-05
cg13825475	4.46975789714088e-12
cg05202221	0.000386213
cg00027940	0.000433477
cg21600085	1.9156050595214857e-05
cg26369996	1.5146876392146957e-05
cg05106231	3.950011223663452e-06
cg05307173	1.3887622052344284e-08
cg02304222	3.1909101738669676e-07
cg23916896	2.377460069924453e-07
cg04176888	9.017120383703059e-12
cg11830695	4.034101245387056e-06
cg14198302	1.1152412326964622e-10
cg20066227	0.000352802
cg00055811	0.000118852
cg05398773	5.308689737659744e-05
cg02798899	7.768249010720041e-08
cg10003060	6.445258333709347e-07
cg18079881	1.0146866680216249e-09
cg02099368	0.000357513
cg26960939	0.000138729
cg12467435	5.0176020137571165e-05
cg13151057	4.3966688304974966e-05
cg15734589	1.2568962039716247e-05
cg25756531	3.3461780023724685e-05
cg05881800	8.526795287622235e-07
cg07869078	2.1340911416922737e-05
cg24868150	9.806430069714267e-05
cg18185554	3.3244648217634065e-06
cg15418104	0.000161223
cg05232496	0.000682995
cg23504211	2.0625819299735504e-05
cg24509898	1.0604309108597221e-07
cg19805223	0.000630795
cg25503410	1.0444444409341003e-07
cg00873793	0.00104729
cg14876571	1.205269909210216e-06
cg22850788	0.000501247
cg08490466	6.273500855247249e-06
cg14747239	3.496311160589016e-07
cg18805486	6.552557749972543e-05
cg07812848	1.5938128594683576e-10
cg22654829	0.000201568
cg03683994	2.549393453787907e-05
cg08830588	8.945944717675403e-06
cg13952159	4.365079678103623e-05
cg07698102	1.772680680023342e-08
cg02018102	5.467879960541211e-05
cg04691486	7.915409104741755e-05
cg18245306	2.2923967656018895e-05
cg16787868	0.000210722
cg11321893	0.000180007
cg14042308	5.0827800237351894e-05
cg18167767	1.5539496919569906e-05
cg10666652	7.020952933034508e-06
cg19014623	3.686658905965867e-05
cg05566498	8.326114351153713e-05
cg06488150	0.000218054
cg19305424	3.1065475891711714e-07
cg02911924	1.755932905300739e-05
cg14172797	0.002822
cg06393084	0.000265875
cg20235667	1.0398842593684066e-06
cg05413906	5.908850420066614e-07
cg15965891	5.2674225779369976e-05
cg27374199	0.00013056
cg00306267	1.3670610993332666e-05
cg14045305	5.789855444415792e-06
cg21550612	4.2807191325877625e-05
cg03725784	1.0502473697160397e-05
cg13139630	2.7747182329562747e-10
cg15163363	8.440580010149468e-06
cg24587939	1.6312103394700017e-05
cg06275182	3.2698434869748993e-06
cg18969798	0.000336272
cg26289504	0.000655259
cg11258931	0.000599013
cg08039560	3.873262821585399e-10
cg11721913	3.941668195728276e-06
cg08640059	6.962908220109476e-06
cg07085749	4.148913135271215e-08
cg26842454	3.5304164747174127e-07
cg24496563	0.000320676
cg10607063	1.0974648412265253e-08
cg14487702	4.133417300911102e-05
cg10814176	0.000297843
cg03229615	2.6867092676630122e-05
cg05340820	0.00170818
cg25463963	2.478571636821414e-08
cg17550090	5.2735593669694936e-14
cg15408017	6.9845956883751725e-06
cg07294263	2.189271998032094e-05
cg18159684	4.632914807345401e-08
cg05706033	2.0722784599414013e-08
cg00891664	0.00779666
cg12475921	4.778999633159309e-05
cg16084313	0.000543582
cg01651955	0.000251733
cg08848649	4.085394820885213e-06
cg20839080	6.0209480265083215e-05
cg16202336	1.0737943201277744e-08
cg13524919	1.979981556488042e-08
cg17154975	0.000829985
cg18664899	3.7493928894960504e-07
cg07844613	6.575846867029611e-09
cg13962866	1.986657574903905e-05
cg06369407	2.317143042940284e-05
cg13636014	6.1869933692948464e-06
cg22191125	1.3435433441122413e-05
cg04850152	6.349131681904208e-05
cg04048259	3.430952189020786e-10
cg05292018	4.565708995096784e-06
cg07677174	1.8337771620080545e-06
cg09340205	7.906279575986552e-05
cg11849026	2.5121922397897123e-07
cg07855294	0.000752761
cg24674640	3.019806626980426e-13
cg15671775	3.657564715653372e-06
cg04293648	0.00128438
cg19213829	0.00112177
cg16074405	4.52017905328006e-07
cg10687153	0.00180902
cg02245566	5.344794441475287e-07
cg27626216	7.21485018614354e-05
cg12492087	0.00102377
cg16711686	4.572845846428919e-07
cg06030234	0.000509192
cg07963046	2.875473192887057e-10
cg00833342	0.00115496
cg04717747	0.000168002
cg16875864	3.7186148604817504e-08
cg25024808	4.6727157972936695e-06
cg12482648	2.8877103095514833e-05
cg12853083	3.4648990112629008e-06
cg25077733	3.9190872769268026e-13
cg21838487	0.00582895
cg19469502	0.000218907
cg14344464	1.958030120263743e-05
cg00380172	5.010492021284563e-11
cg17210014	0.00202671
cg20260572	9.080580540232752e-05
cg07792014	0.00359324
cg12014314	5.894529720995578e-06
cg04128358	2.5187127794645825e-05
cg10146483	0.000196764
cg22481115	6.3410288797527414e-06
cg00046877	1.2670241740231347e-06
cg07950244	0.00519905
cg07205753	2.4827292176232696e-05
cg19681755	3.8499340878184185e-05
cg25821995	5.064754718953068e-07
cg14637777	1.0369483049998962e-13
cg19658600	4.885257221143302e-05
cg10529739	1.354472090042691e-14
cg09006117	1.092524671286732e-05
cg16536341	0.000214086
cg00278986	0.000298646
cg05171823	1.8914704018047068e-05
cg18863245	6.0375255289679686e-06
cg01209614	2.152273379074643e-06
ch.10.1947223F	1.6961987370223142e-11
cg00174500	7.755108956830625e-05
cg08933000	2.0562307058269447e-05
cg11396999	2.5486333314894694e-06
cg10252804	1.0103527555926917e-05
cg04416247	0.000220767
cg00617860	0.000110149
cg26150533	0.00141388
cg11155784	1.2404500737694946e-06
cg19058544	2.672528864877677e-12
cg09076110	1.3060178943868905e-06
cg03223189	5.819485221048026e-06
cg12814006	0.00112158
cg13375849	0.000571121
cg13693937	1.0424894476002144e-05
cg08611544	3.992441815259262e-06
cg14805868	0.00145277
cg14061255	4.6237458306563894e-12
cg07831256	6.456929768638986e-09
cg11499681	0
cg25968469	4.933479608171254e-07
cg06602889	5.892988763633866e-09
cg22353418	9.950237750844249e-05
cg05238522	9.327527318081508e-06
cg26811898	1.1637137988795843e-06
cg25807327	1.111054148239532e-06
cg17491991	6.979803465212431e-05
cg11999255	1.9195736526977925e-06
cg27295493	9.782126928492563e-05
cg21533131	8.302127513126756e-06
cg00063284	5.757271126505259e-07
cg26557001	2.2644552899464543e-11
cg22910540	0.000220412
cg19960065	2.220446049250313e-16
cg16596070	0.000795757
cg18612940	4.785277529784082e-08
cg08095519	0
cg16477869	2.992387529987539e-07
cg14828991	0.0018367
cg15146077	0.000575825
cg11537577	0.000763024
cg18564868	7.747299192950585e-06
cg22670100	3.0569761998444633e-06
cg26979309	3.3989082958152395e-06
cg01743110	0.00167406
cg24527003	0.000338554
cg03656632	0.000791149
cg25129798	3.1778890254852143e-06
cg22837305	1.3507382556898762e-07
cg11606286	0.00050294
cg27185793	0.000362443
cg16780652	1.466868284760725e-05
cg20836616	3.951131517743178e-06
cg26335130	5.8732558372298627e-08
cg08964099	4.5424108682246e-06
cg06239513	2.4448211000116515e-07
cg00589550	2.0622699948180667e-05
cg18527470	1.9699722898391947e-05
cg14310935	4.587176112880176e-05
cg17870553	9.468229892339863e-07
cg26530275	0.0016164
cg04090349	0.00287913
cg06428653	0.00049949
cg06141694	0.000305517
cg02635852	6.92905732790905e-11
cg08289777	8.057270769468161e-07
cg08794954	1.7170604262872757e-06
cg05398455	5.672118581490082e-07
cg12734107	0.000882398
cg00784654	0.000299073
cg25029264	8.697167426996444e-05
cg06575391	1.9073360201238287e-06
cg15555095	0.00249911
cg18467167	0.00109768
cg05116777	4.0220437654281405e-05
cg11224904	5.659364865673311e-05
cg24096902	6.851256784123905e-09
cg27294164	0.000608396
cg13488201	8.902767412166668e-12
cg00436050	3.198028930562202e-08
cg20913009	8.859590687748664e-07
cg06304812	7.180300576337117e-08
cg07926792	8.484739283109999e-05
cg17400502	1.9909935278228375e-07
cg17500136	1.6306457175763178e-05
cg18485193	5.7202687031576716e-11
cg16740415	1.38810629657371e-10
cg20630151	2.5761615063402132e-12
cg19944119	7.347589040929137e-05
cg05813803	8.354628970108635e-05
cg07933378	0.000299758
cg21221557	0.000524471
cg04359621	5.653721040987936e-05
cg06124876	0.000407949
cg21611048	1.2770234962822258e-05
cg17876645	8.690822777379648e-05
cg07707687	0.000327411
cg16684817	1.35187780347934e-06
cg27303069	6.576856137474607e-07
cg27259633	1.802018020025109e-06
cg27660188	9.868014800562541e-05
cg19702182	1.8968855247658567e-06
cg07232577	0.00036735
cg21599324	0.000716758
cg00609333	0
cg19702777	0.00212272
cg14283140	4.883419532386579e-05
cg16167775	5.146323065219338e-05
cg19905507	1.7763568394002505e-15
cg05119290	8.594899780112186e-06
cg18955927	3.210835234945808e-05
cg22659414	5.051528084720758e-10
cg22138359	2.3296516758253283e-05
cg05026786	0.000620079
cg00479731	5.74713084011691e-07
cg15582657	0.00066459
cg21692246	0.00229235
cg12862212	7.510174902747302e-06
cg01311909	0.00229912
cg03933279	2.710549357742842e-06
cg22372849	0.00223308
cg12855331	2.250433728256951e-09
cg03114657	0.000106025
cg10249221	0.000129817
cg04527880	6.4669458639254884e-06
cg22929456	1.0805398986679648e-07
cg09203650	5.145221299907021e-06
cg05692077	1.2571607141964591e-06
cg16073122	3.2880925801004324e-06
cg07109813	1.4338505304967164e-05
cg26597882	0.00231817
cg07317449	0.000178162
cg18886293	3.889377484345147e-05
cg24769903	6.152150378024857e-08
cg18421949	0.00229878
cg01580228	2.244392713812715e-05
cg13595655	4.558728322945349e-06
cg13438520	9.013618650233202e-05
cg02466749	4.326670692400558e-05
cg08688636	8.424766148040774e-07
cg13945718	4.236144768299255e-11
cg18219160	0
cg02540203	1.251057364703989e-06
cg19810433	4.345136552230677e-06
cg20576002	5.385870860408204e-09
cg20562660	0.000364699
cg06741645	3.7632594025449606e-06
cg01343146	1.0409029927438418e-05
cg23430783	2.1933020510900292e-08
cg22530187	9.272316877639852e-07
cg11375809	0.000130211
cg19909650	3.740603770052697e-05
cg13533705	0.000469926
cg24528164	0.000184227
cg00700609	1.1803572844693022e-06
cg04352534	2.2586037564664707e-06
cg20924271	3.5051651817163965e-05
cg25513732	3.6976493422713475e-07
cg26681414	0.000108519
cg27402106	0.00084641
cg22467932	0.00127447
cg22061445	2.0761170560490427e-14
cg06763416	0.000972942
cg22823462	3.831424905120784e-07
cg10378228	2.5346289877492545e-05
cg15267318	4.704919657416706e-05
cg07939002	7.535859685159352e-07
cg01396090	9.72575522573127e-06
cg25562534	0.000131724
cg24244235	1.358466883427667e-08
cg14823973	0.000121237
cg13009854	0.00190926
cg20783223	2.1326052035419707e-11
cg16864256	0.000579085
cg02031362	5.781242151670085e-11
cg23165643	3.956497622414901e-06
cg04142017	8.919088673176034e-07
cg21200085	0.000144506
cg08483684	0.000401504
cg14241187	3.8610360640678465e-05
cg14646094	0.00170342
cg10433802	0.000224143
cg10998163	7.010128936224547e-07
cg03515372	0.00162473
cg24735493	0.000636081
cg23845085	0.00290547
cg01654889	0.000138203
cg23332328	2.3513423134668976e-05
cg01551238	1.0037853430011623e-05
cg00442066	1.6565691041137143e-06
cg17218224	2.988066479914231e-06
cg02534435	3.15484128798893e-06
cg12847240	3.6680655157717013e-06
cg08665076	7.737869359036864e-06
cg26624859	0.00158526
cg01669247	0
cg16002378	0.000292154
cg23423163	4.0090875286225014e-08
cg19388411	3.84095948047225e-07
cg00854503	2.5779307772033633e-05
cg26572896	0.000934399
cg18703975	1.601769182180135e-06
cg21582973	1.6155233953485393e-05
cg06679314	0.000771194
cg15604777	1.0861312122467659e-05
cg05967544	1.4658940727940717e-11
cg15764593	2.06344523800972e-07
cg09888670	0.00096017
cg10960421	6.7560287364543115e-09
cg13418230	0.000101299
cg23689429	9.95446820528656e-08
cg17869315	2.7565468097234813e-05
cg16306070	5.002157621358805e-05
cg17753843	3.331112534699088e-07
cg17188019	1.0682855711152683e-09
cg27088635	0.000972778
cg07356373	0.000547631
cg11258076	0.000180796
cg21134382	0.00190685
cg02896757	1.4531090197777985e-07
cg22640092	1.2412236687242562e-05
cg11035304	4.297421014265446e-06
cg09219011	0.00152419
cg03730529	0.000161613
cg13552988	2.9150015486978376e-06
cg08269292	0.000199428
cg08697985	0.000119202
cg01188303	7.559762916775625e-07
cg08001909	1.0432372221647057e-05
cg21772178	0.00139067
cg04565088	0.000445512
cg06737870	4.165038691716916e-08
cg27493774	0.000318143
cg20083308	3.89189500165088e-05
cg07371811	6.292907845040219e-06
cg04179438	9.35431769821804e-08
cg09914121	0.00070164
cg10707120	0.000461757
cg08172212	0.000137445
cg14876943	0.00180593
cg20542619	0.000184698
cg21332500	0.000103604
cg15171376	0.000233872
cg00844821	2.4291976227885925e-05
cg20565912	6.623063653066197e-08
cg11373571	0.00153023
cg27421102	9.756258226001346e-05
cg10479107	0.00192795
cg04197697	3.5590974667432107e-07
cg17638219	3.380993063295534e-08
cg25889117	0.000948614
cg05812599	3.899500485604612e-05
cg05308643	2.315544732622854e-07
cg19928195	0.000287286
cg16468539	2.1422880686072787e-06
cg27577583	2.065856374855457e-10
cg03609639	7.138734048339757e-14
cg18021271	2.4661939157510915e-11
cg03323924	0.00150141
cg15581429	8.754775448760466e-05
cg23965590	3.38626811938747e-05
cg07732400	1.5813165204603408e-05
cg10140227	1.9504274351489492e-05
cg22948672	2.3221667703521298e-05
cg05102049	0.000538019
cg09064314	2.7010576811870024e-06
cg04945216	1.42524191097948e-05
cg14325661	2.866676007684532e-09
cg14577463	4.620674179989237e-05
cg02200207	4.025590106382371e-05
cg23473782	9.793180227146703e-05
cg02007745	8.020351049964347e-11
cg16176834	2.381058004263803e-05
cg06613586	6.2973377405795e-05
cg07942622	8.980833783311937e-06
cg07627452	1.2149623194179782e-06
cg24249248	5.79258841670871e-07
cg17167021	7.984959366602595e-06
cg06559878	6.384157147043545e-05
cg22918241	1.6688110009654977e-05
cg12136932	0.000723524
cg09523013	8.171643496757142e-06
cg14889758	4.452146671107826e-06
cg19622792	4.9884526953647423e-08
cg23192864	8.07388875545545e-06
cg04007583	3.3945402051926976e-05
cg15555712	7.767697508109794e-05
cg11760345	0.00190898
cg06034749	0.000519419
cg08610998	0.0024461
cg10696832	4.2509928875000824e-05
cg17257916	3.343773202768574e-08
cg05922993	7.633221619396391e-05
cg17382405	8.914714302199478e-06
cg25080699	0.000137854
cg03738656	0.00153595
cg00202628	0.000455251
cg16580728	3.1029635026991187e-06
cg04548483	0.000404167
cg08327706	4.707447306118162e-05
cg16955336	5.1386954251220196e-05
cg05624234	2.769713451922229e-07
cg15126273	2.2835058477443937e-07
cg24028242	8.678309013299135e-06
cg26257968	3.6045934460604556e-06
cg20250015	0.000642223
cg07481575	9.430466119342285e-06
cg27098906	4.634742460041252e-06
cg25441338	4.000279646310112e-06
cg13708740	0.00106928
cg11106793	0
cg10347032	6.655740926175824e-07
cg13494631	1.40309341922773e-08
cg04868129	5.70520241689465e-05
cg14557096	1.8354531605702107e-07
cg16687750	0.00014815
cg26871600	1.857774132019152e-05
cg04920496	0.00127377
cg02390145	8.578319897534215e-06
cg23442652	2.1424626406307823e-08
cg23115987	4.326539126964235e-12
cg01451541	7.98497623577532e-09
cg10969412	4.4650514097188676e-07
cg24686679	0.000903173
cg17705858	1.8494160075266386e-05
cg05096908	0.00283762
cg11687036	6.8833827526759706e-15
cg13316116	2.2193615383248044e-05
cg08722103	7.67165012820481e-05
cg08750763	1.1102230246251565e-16
cg08429347	1.204854541470013e-05
cg11990773	0.000831323
cg07945335	1.227713743756631e-05
cg07782794	6.67162404865973e-05
cg22199908	6.074685414336756e-05
cg27635069	0
cg05085414	7.4889325694105224e-06
cg26097921	2.1378224968060522e-08
cg02396076	1.9873382229862457e-06
cg05018467	3.99326424171953e-06
cg24201034	0
cg10090749	0.000182971
cg23671319	0.000160468
cg03197611	3.2066236221872657e-07
cg11036495	0.00515639
cg22255565	2.5136724855157055e-05
cg20972453	0.000323711
cg15726326	3.542164971626072e-05
cg26740942	0.000305052
cg14366820	0.000536475
cg10010298	2.3602150234225405e-08
cg22135649	4.811445956653948e-06
cg17421805	2.577672911785456e-07
cg04054840	1.7416986741736196e-09
cg06600200	1.975238763518572e-05
cg04275030	5.920521617408525e-08
cg01286964	7.128474017514819e-06
cg25999986	3.704585329311616e-05
cg14240786	0.000812349
cg21613175	9.895526130376808e-05
cg11033588	8.381465455264969e-05
cg06688514	8.150286932351314e-06
cg21526749	3.1060382688075094e-07
cg19646021	0
cg23253428	6.6357998906863e-07
cg25114752	5.3627846180681615e-05
cg11871321	2.261706645190209e-05
cg27624141	0
cg03534841	2.2368624643998025e-05
cg05900671	0.00035931
cg04474480	4.205327355233379e-06
cg04095069	0.00019569
cg16734451	1.1488584318208872e-05
cg18259003	2.1328936394837683e-09
cg04799330	6.108997441456321e-05
cg04426698	0.00316117
cg22146593	0.000722745
cg02924425	3.579032508937985e-05
cg17886727	0.000285741
cg10473375	2.226326155407854e-05
cg12219401	1.210517180938453e-07
cg24767237	5.23796582552194e-06
cg22419414	3.736116062003081e-05
cg24261825	9.08017603440392e-06
cg25287413	2.443097613102907e-09
cg17619701	4.440892098500626e-16
cg19425242	4.993663204944099e-06
cg02270670	6.178939548129314e-06
cg13722605	0.0020245
cg23931734	0.00075709
cg23095729	0.000497163
cg14458626	2.448602000026945e-05
cg08149193	0.00014197
cg14172849	6.750148551226687e-09
cg20987153	2.60903813775748e-07
cg07696959	0.00121271
cg05361273	6.384456246522063e-05
cg11646259	7.999101381273022e-11
cg12979803	6.503919435463246e-05
cg18278453	1.6826739365205512e-06
cg00018034	0.000972279
cg05515866	0.000213083
cg14908150	0.000896333
cg09538374	0.000289569
cg10065040	1.1366191543515924e-08
cg23183348	1.73543317714131e-05
cg10451310	0.00076933
cg15778051	0.00869113
cg15278972	1.7142094157152066e-05
cg21587879	3.273233226241956e-06
cg17318854	2.386534312293076e-05
cg26478308	0.00134619
cg06871515	0.00223027
cg00209484	2.424390181943181e-07
cg11977357	0.000928591
cg21421012	0.00110314
cg03523889	5.201200858229171e-06
cg08879216	0.000121104
cg02154320	8.826273045769994e-14
cg11597999	1.1102230246251565e-16
cg14446238	3.270465124372013e-05
cg03310518	1.9689583297122226e-11
cg22007739	1.7981912914244447e-06
cg11354933	0.000816505
cg13962808	3.195501821806612e-05
cg25263832	5.871234522558666e-06
cg06468685	0.000147523
cg08480739	7.925260761287856e-05
cg04452534	0.000529877
cg17667688	0.000103056
cg12923582	9.377057864634608e-07
cg24575651	0.000135451
cg07557045	1.4853174579165795e-08
cg24085073	3.030084383626175e-06
cg20055426	6.895595205946847e-13
cg15742729	0.000150479
cg21576728	0.000614413
cg11360546	4.474198789239381e-14
cg26580313	9.777217284645534e-05
cg06073845	3.5338819570629454e-07
cg19464917	6.92813534315384e-05
cg14251134	0.000161067
cg11144753	2.8266743486771162e-05
cg06513814	0.000353903
cg23491661	3.7008430315843555e-06
cg19034506	1.1351426836059275e-05
cg12576709	0.00029446
cg23261715	0.000124546
cg00043905	0.000197898
cg00685853	9.30574278745766e-08
cg00327577	2.199003169889302e-06
cg11973903	8.365326160775233e-05
cg11622715	3.943965712216446e-05
cg13344024	0.00146776
cg04488858	6.147834319403245e-08
cg09643539	3.899955016661849e-05
cg19327414	4.038755562685292e-05
cg15218522	0.000209404
cg09939205	7.734653411217707e-05
cg07175236	1.588936407659336e-05
cg14608759	0.000162521
cg10342310	0.000225514
cg02229100	5.1103181686329435e-09
cg03539829	8.458738509631303e-08
cg24727110	0.000174563
cg02080131	0.000209617
cg06852032	9.907218787341687e-05
cg22463596	0.000254434
cg26038190	0
cg00830325	0.00015294
cg16124188	5.791873721672225e-05
cg18279742	3.591552690584976e-05
cg23650350	0.00287791
cg16523148	8.024222792890612e-07
cg16040995	0.0013179
cg03508650	3.5641067244185365e-06
cg13203715	6.682742115238227e-07
cg25116191	2.0313813736683173e-06
cg13159166	0.00861118
cg16673198	0.00066262
cg19951006	0.00117662
cg18024631	6.949552010060422e-05
cg10189537	0.00171479
cg02612925	0.000442591
cg12969661	0.000444241
cg20920549	2.037990559644598e-07
cg11704043	0.00246595
cg02756698	2.9613105839709775e-05
cg17271493	0.000477613
cg20606146	3.2108632718186314e-06
cg10088426	8.752404856426921e-08
cg04531337	0.000143957
cg21096444	6.640772954868979e-07
cg11758995	6.059942870506596e-06
cg04812333	0.000163175
cg08507996	1.2001406734074571e-05
cg26628247	1.6664852831027588e-09
cg01318078	0.00082501
cg26164936	0.00189878
cg13794970	0.000925106
cg21414363	0.00053494
cg05079465	4.579780998881233e-11
cg09999324	3.0572142484253106e-08
cg15571053	0.00105998
cg10575734	2.7139155126310044e-05
cg08140274	0.00609851
cg18088415	6.93447577460038e-05
cg10492030	1.1286701452228876e-05
cg18430895	9.88175929972357e-09
cg12544629	0.000150576
cg20966273	0.000380357
cg09207591	0.00045382
cg24730705	0.000539767
cg00874051	2.9107383170412504e-11
cg05142057	1.1132163416305296e-05
cg11464216	9.137362468880639e-07
cg08337747	0.000646511
cg26899106	4.164169009612806e-11
cg00840341	0.000868725
cg24892092	3.407765835738985e-06
cg23311164	6.962619369943468e-11
cg17990185	2.484140670944157e-10
cg15827185	0.00013749
cg13722794	1.1694782912852197e-05
cg09442690	0.000208323
cg25323530	0.000233487
cg02369052	1.6665181005626195e-05
cg21581501	0.00146526
cg00476430	6.23521490439316e-06
cg03685562	0.000103291
cg08072204	3.945882387501598e-08
cg27452855	0.000326241
cg20655761	6.8795890086903455e-06
cg27110938	0.00189407
cg21741081	1.4331180182680647e-05
cg15835663	3.441672607862323e-05
cg13402292	5.542626993704225e-06
cg10514237	5.237188540951898e-06
cg22864452	2.9713874225567594e-06
cg04580996	3.6764042929848806e-05
cg02698507	5.924841073312592e-08
cg26958260	1.819008867776084e-05
cg23912233	0.000396855
cg08641828	9.953627253644903e-06
cg22543377	0.000509182
cg01148098	6.0827182896572296e-05
cg26022987	0.00189907
cg06556650	0.000415193
cg21312648	5.121989026579676e-06
cg13638371	0.000223634
cg09253800	3.233823171044925e-05
cg15234527	6.288120178055134e-05
cg19950888	1.4031595441110767e-08
cg11364436	1.1119138942916607e-10
cg15188150	4.8980764685846445e-05
cg09012001	2.3631385481781564e-07
cg21473183	8.419693858341404e-06
cg05955006	5.448330884783026e-06
cg08329113	7.09432512735475e-14
cg06755522	1.7155889260322965e-06
cg12905869	4.5329960352002985e-07
cg19371661	7.861397221864408e-05
cg07767010	9.098383685568479e-06
cg12974006	7.848393381526542e-06
cg19124612	9.795638771814552e-05
cg10283798	9.102498402802084e-06
cg02392224	0.000363823
cg11557467	0.000406553
cg13289431	6.615328973502699e-08
cg12059309	3.326571507145104e-08
cg09033577	0
cg18326719	0.000183878
cg26139365	6.246647360264035e-06
cg26549701	3.479239119030808e-11
cg13707073	0.000193789
cg05170595	1.3890235887048519e-06
cg13664588	0.000225322
cg25739875	1.5478850647343556e-05
cg14159531	0.000233485
cg14958572	5.037187236212048e-07
cg04679902	4.1686808660568175e-07
cg24165874	2.4262256870244414e-08
cg26881493	0.000350571
cg08284967	9.245619949083128e-06
cg27167895	6.089933701924899e-05
cg11362640	5.1174303812184796e-05
cg12912263	7.002286313118056e-06
cg27468661	9.776697806884727e-08
cg05395353	3.32606840826033e-05
cg20984967	3.4971003426420566e-08
cg23202144	0.000458442
cg08057101	1.7685456210614348e-08
cg11988321	0.000438978
cg11983325	4.7073620822457585e-05
cg08918763	0.000116331
cg08441839	0.00690415
cg05586800	0.000126334
cg07770855	3.235868900774985e-05
cg02426455	0.00042453
cg26832211	1.4689514683308147e-05
cg24303332	7.740448251392085e-05
cg16950658	1.0057735433388615e-07
cg06927331	4.140765850979555e-06
cg10044131	5.345005900103672e-07
cg17391024	0.000123999
cg16318714	9.96829727684112e-06
cg07877517	1.3643835419241412e-06
cg14556243	2.1871903165271434e-06
cg08745506	3.402700897714439e-07
cg13562069	7.034373084024992e-13
cg04106092	1.3369271773755464e-05
cg09540961	1.7045371009105637e-06
cg04759244	2.468899574836758e-05
cg14922738	0.000241771
cg23667139	5.292200461470831e-05
cg18476248	0.000509914
cg18315007	6.7604758833828e-05
cg18387839	1.1427822024123735e-05
cg15945999	9.449780489223514e-07
cg16182491	0.000256276
cg02785245	3.615087356190205e-05
cg13130031	6.503932542401003e-05
cg25944479	2.542452208875723e-06
cg12955084	0.00290423
cg03510223	4.103004647149078e-08
cg03149888	5.60197003840468e-06
cg27394111	1.7470901392258043e-09
cg21609106	0.000356924
cg19310515	0.000424846
cg21724329	1.2498747117284381e-06
cg16985632	3.370979212413694e-05
cg17088185	8.78173961035289e-05
cg04694209	4.959473355103938e-06
cg01953232	3.2753316725475656e-09
cg14844127	3.500114155996492e-05
cg17545875	1.5414638682154091e-06
cg21161126	0.00038153
cg18827572	1.7444328408999787e-05
cg00226822	1.5767997763038721e-07
cg22740835	1.8041279248315334e-08
cg00151915	0.000593072
cg02433266	1.112709746564633e-08
cg06624056	8.974351484170029e-09
cg25105285	8.469926293663832e-08
cg15948025	0.00215318
cg17280284	0.000137292
cg07243147	9.033054773632809e-05
cg15101617	3.1203154016168355e-06
cg21961249	3.378755755267804e-05
cg02556515	8.531338687789436e-05
cg04186280	1.2509321041243027e-06
cg22522076	3.337364369304652e-07
cg02967055	1.221442004084583e-05
cg25264969	0.000898541
cg10349370	2.545347791638175e-05
cg17051905	1.4529848129440914e-05
cg17975895	0.00019472
cg14373530	0.00345102
cg20168063	2.694004985315246e-06
cg04764812	8.995593936411694e-09
cg04803259	2.8864131085271083e-09
cg15028336	1.179458863909133e-09
cg06782779	3.2812285605809954e-05
cg14426596	3.337866856567562e-05
cg04435740	0.000711035
cg17505444	0.00330995
cg16733203	0.00231413
cg23962746	4.976764304776005e-06
cg26066559	0.00221671
cg12149991	0.00047435
cg20010411	0.000211411
cg04152465	0.000173416
cg02099154	0.000268179
cg20599405	1.3485735524954023e-05
cg09704923	0.000517173
cg23732729	0.000242701
cg16776981	6.933521262686426e-07
cg03311522	0.000178501
cg18554779	2.1739761097427923e-05
cg00321406	0.00364951
cg11562901	0.000805306
cg24759549	5.706196276411557e-05
cg02978824	0.000273608
cg23260221	1.5808703346387176e-08
cg17217741	2.5171753986530376e-05
cg05671968	9.599474331301039e-05
cg05336904	0.000363529
cg21542303	0.000658638
cg20959829	0.000705964
cg04820773	2.832454409684715e-06
cg26188226	0.000446238
cg12280276	0.000114613
cg18803643	0.000272277
cg03682444	0.00056323
cg10985362	3.622402644509748e-08
cg16409104	0.000665717
cg07912242	0.0025372
cg10023454	3.7051621760930686e-05
cg16124849	0.000639168
cg10350620	0.00449643
cg08213898	0.00299131
cg02988795	0.000417048
cg14322403	6.460995405355163e-08
cg04256345	0.000373771
cg12196831	4.611742123417084e-05
cg15383187	1.2764361592143558e-06
cg12512476	0.000354427
cg22542222	1.2079056482705575e-05
cg12885691	1.8126677936436408e-10
cg11275252	0.00119275
cg02729030	0.00106877
cg15868955	9.125053126446403e-07
cg20057830	8.644582938366341e-09
cg15449217	6.247358186328711e-11
cg02363168	9.703661102533623e-06
cg00527307	0.000306262
cg02906900	1.3545960427796544e-05
cg09774917	1.2476111255210753e-09
cg23711873	7.376316930596261e-07
cg12189410	2.434441073517757e-05
cg01427126	3.202755822173664e-05
cg15383740	0.000298978
cg03233896	1.8429494580418648e-06
cg21837569	0.000916223
cg05111779	5.551115123125783e-15
cg06182700	9.57715799998482e-08
cg19319393	0.00037995
cg13844853	9.494574015889157e-10
cg00528616	1.5707246614482528e-10
cg04479757	5.94479417914684e-07
cg09792463	8.746720236985084e-09
cg15792713	4.351702392990653e-06
cg08824688	0.00185704
cg11569869	2.371122173039364e-05
cg08278453	4.2260723096210207e-05
cg17449834	6.176545952019108e-05
cg10459018	0.000732474
cg24463845	7.481085768645812e-07
cg19324950	6.680536190240005e-06
cg07893898	0.000172976
cg07320630	1.8198120774859383e-05
cg27583220	0.00113344
cg00681274	0.000147308
cg23183849	2.4178939624919238e-06
cg18348274	3.201712617251218e-08
cg07815028	0.00566989
cg03523630	0.00248272
cg11541587	1.832748688967989e-05
cg12050480	2.234698421532677e-06
cg25347494	0.00103654
cg06984201	0.000134793
cg11545863	0.000151074
cg26306329	1.0457625632120937e-07
cg24375007	0.000234182
cg16533901	6.5064266902004064e-06
cg02776473	0.00011114
cg17508941	0.00168982
cg13493575	2.8354766760108063e-06
cg23376330	4.9140379432266457e-08
cg09355292	9.292347780132104e-09
cg18855780	1.530279554740055e-06
cg14996712	2.845572398380014e-06
cg23436096	0.000930004
cg20210263	0.000342026
cg04361279	2.723026583106858e-07
cg19309488	0.000377068
cg03174407	0.000246489
cg10038738	0.00264418
cg16060369	1.3843284296655156e-09
cg06957788	7.970402116086461e-11
cg17640429	0.00185459
cg15338864	1.218325440532908e-11
cg02278114	1.197666818564258e-05
cg09455154	0.00079797
cg27475443	4.0065004897171796e-05
cg08663613	0.000247352
cg27415800	3.532997586819242e-06
cg26302009	6.073853348753655e-05
cg08686878	1.452986813088586e-06
cg26570611	0.000384418
cg26302157	8.594544292805928e-05
cg01523348	5.1556946335962195e-05
cg09111858	0.00194934
cg22380161	2.6494358457140876e-06
cg10704270	4.865200532999658e-06
cg17536125	0.000140795
cg04589521	0.000293327
cg02112183	3.4306109203074975e-05
cg21732625	6.424083487388543e-11
cg21106462	1.393164918872536e-06
cg26908959	1.540947924816294e-08
cg14114267	0.000634651
cg26582832	2.5439189133003026e-07
cg19675256	1.9493593770181228e-05
cg17216367	0.00112436
cg15239248	0.000531289
cg25613180	0.000205336
cg06934971	2.4968310863293652e-06
cg10718705	4.3428472692785824e-05
cg10304326	0.000138573
cg27404899	1.1528420266193606e-06
cg07689834	0.00118451
cg03894689	1.7053629545960014e-05
cg21053763	2.8553281961052335e-09
cg08552557	5.552479643777808e-05
cg10589216	0.000394976
cg08665312	7.311497911999254e-06
cg00048764	4.347136902183024e-05
cg16009714	5.37454952653782e-07
cg18405262	6.58186377922032e-05
cg04749507	8.407381013597615e-09
cg11902922	0.000103093
cg17686736	7.476130825523342e-12
cg09579792	4.176220480545112e-10
cg24302024	6.217890270443505e-07
cg17268387	2.1707048014629748e-07
cg02032125	0.000581615
cg00529480	5.069249514599861e-07
cg09010674	0.000448138
cg05688739	4.4849568503479986e-11
cg18542599	8.636317405663618e-08
cg16797070	0.000118257
cg26998274	4.279798737627516e-12
cg24871543	0.000243279
cg26069037	1.1767106733451271e-08
cg05970234	3.13677646079924e-08
cg25619978	0.000381419
cg13044539	5.564152129333699e-05
cg04525252	4.389021614148447e-06
cg12587818	0.000298036
cg13743494	5.599413685908328e-05
cg01103916	3.681943638866869e-11
cg17250759	0.000125137
cg06586936	0.000196025
cg10356908	2.199162748683925e-05
cg07467984	1.531894024964231e-06
cg23097845	0.000520889
cg27102941	5.1175333705577586e-05
cg07185119	4.607310407656051e-05
cg04589783	0.000156783
cg01083159	0.000174128
cg22079534	0.000312466
cg07696673	0.00072638
cg01388728	0.000127849
cg14977412	2.5478321462157894e-05
cg06109846	2.6784573337046425e-08
cg10717991	1.2135459869666576e-05
cg17335746	2.9285918579091685e-08
cg21576187	0.000213733
cg22927653	2.327778081401277e-09
cg00678709	4.8663926338621266e-05
cg08977910	0.000328076
cg00990977	0.000141833
cg00656917	1.4977856647613308e-05
cg09649519	2.7190075370664424e-05
cg17268967	1.4383067246770409e-05
cg22892201	0.00264348
cg14675871	9.624383037087902e-06
cg26404725	7.057714327407538e-07
cg00159764	4.884602684551709e-06
cg01420348	0.000119006
cg03847348	5.561016155286591e-05
cg05173425	0.000658605
cg23853416	7.161789118836914e-05
cg26871830	1.3447875701899648e-08
cg27185399	0.00104932
cg12330748	0.00163408
cg01041405	0.000871873
cg22184136	0.000117867
cg25077752	2.1316282072803006e-14
cg20050477	7.2116831321134e-06
cg05059607	0.000420271
cg22424581	1.3982037749826759e-11
cg09535011	0.00040531
cg18004320	5.968720706572839e-08
cg05367489	0.000128319
cg21760605	4.015574091464913e-06
cg07531248	0.000125147
cg01747912	1.8727052624178953e-06
cg27536168	4.6610021064985574e-08
cg00153306	0.00024401
cg00927920	0.000136459
cg24295963	2.0860353558749267e-05
cg16571807	4.9569882946687294e-05
cg04892409	1.653798809009288e-07
cg08930734	2.6060128754834544e-05
cg20158050	5.195805782953755e-06
cg04750421	3.2894072332645408e-06
cg04209949	2.596896213291622e-06
cg02305358	0.000899761
cg12897396	0.00159271
cg06410104	4.162266840745943e-05
cg22520223	3.2473099298213626e-05
cg08490155	0.000794649
cg16767870	0.000508512
cg17559374	0.00278863
cg13931925	3.8167589643256505e-05
cg07588082	0.00015991
cg13356253	6.916689443414725e-14
cg05002530	3.4909919643943965e-07
cg05881163	0.000249343
cg02985292	6.667020090367348e-05
cg05890407	0.000144501
cg22160070	2.288736265287916e-06
cg20152484	0.000383814
cg03994717	1.8085055992766996e-06
cg24844658	6.267487839828334e-08
cg06715322	2.1530336735686717e-05
cg00647317	4.684245018538036e-07
cg12124457	0.00020999
cg11472952	3.768007413107455e-05
cg13237000	2.9344225171978877e-07
cg25369025	1.8420771482619003e-06
cg06738782	0.00465362
cg18501421	1.2817835681744327e-10
cg01418409	0.000102503
cg00825734	0.000250187
cg13248858	9.558027723177709e-06
cg22402753	0.000343932
cg07565028	6.719129630461396e-07
cg21576444	1.4205843150705277e-06
cg18755094	1.791198641187819e-05
cg04447128	0.00482243
cg11787526	0.00396516
cg15052901	5.321630185117776e-05
cg18467895	1.308189982007768e-06
cg07277828	0.000267041
cg24202331	5.959477767714105e-06
cg04069273	0.00256654
cg23464938	0.00139816
cg26036856	0.000883185
cg15351190	0.000171011
cg22683016	3.247756578117489e-07
cg09606036	1.5853351727490583e-05
cg15557619	0.000672565
cg00686154	9.177547610761394e-12
cg14551582	1.4131424477481502e-05
cg01785099	3.878153339575974e-06
cg07506599	5.634094438389248e-05
cg23449541	5.80968244567881e-06
cg02856953	6.202500735241756e-10
cg15966910	0.00285497
cg22635022	1.4840842665897469e-08
cg00094998	9.64296666960962e-08
cg07268021	0.000711716
cg16284219	1.816950506716708e-06
cg03858962	0.000543932
cg26142380	4.5007680327113775e-07
cg22382854	3.0886615728586975e-05
cg03843542	3.7192627755366914e-07
cg17152969	3.0313706587570266e-05
cg04418027	2.7567680079831902e-05
cg12418544	0.000173245
cg10318864	1.2201002299594421e-06
cg20949640	0.000155883
cg15464148	5.431442041681223e-07
cg15093383	4.187099744701328e-08
cg02133031	1.1817535838787308e-10
cg14451539	6.41672681656047e-09
cg21388345	0.000291422
cg09981914	2.377590165969501e-06
cg17019362	9.795178674976146e-05
cg22728178	3.9408172209931536e-06
cg21728541	3.1738746519849315e-08
cg07174997	1.911139245358573e-05
cg22084339	1.3197573589529554e-08
cg05244667	0
cg00074086	1.5934579356002843e-07
cg00674475	1.2027969468197952e-06
cg17886662	8.014006791512429e-09
cg11695740	0.000240573
cg09602988	0.000117415
cg20213508	0.00331807
cg06369591	0.00348487
cg02276070	2.8398820687280946e-06
cg01129246	1.2527223702818446e-10
cg17486396	0.000119242
cg00623200	8.280354408385371e-05
cg18528853	0.000454309
cg05962055	4.353084773756066e-05
cg02063365	1.7199490321417876e-05
cg04107003	1.0375560100861492e-05
cg08749492	1.0314371002961842e-05
cg26993769	2.1370119784869246e-08
cg14031054	9.895084751576633e-12
cg25740154	0.000121329
cg24084782	3.5319666765620816e-05
cg20920033	0.00367774
cg19969083	6.553202425152449e-12
cg08445550	1.1639633665905258e-05
cg08826345	0.000256454
cg23449231	4.539513209778079e-11
cg15510664	2.6592116565749002e-05
cg13735219	0.00612244
cg24171594	0.000325646
cg00519537	2.3163425344474575e-07
cg01467503	2.821742839387298e-12
cg18046394	4.081546101097899e-09
cg08671280	0.000498854
cg13199569	0.000631105
cg04654348	4.2480368248831724e-05
cg02322492	0.000482045
cg02356913	2.574453038528546e-07
cg08623091	0
cg04419883	8.457896865876613e-06
cg16878027	0.000801561
cg07580867	4.640606226735677e-06
cg23514211	6.23945339839338e-14
cg16878403	2.3257074044380488e-10
cg08335254	0
cg01059497	1.3758194583601835e-10
cg02101571	1.2332374365153775e-05
cg26395089	7.328654330063245e-05
cg13903034	2.1573333786051307e-07
cg26585812	2.1677748485160464e-09
cg03729128	0.00178939
cg03781409	4.3336147670380853e-08
cg06776644	0.000521434
cg20299200	5.744499118609525e-07
cg00788699	0.000235415
cg04546573	1.7166352310971078e-05
cg14364424	0.000607918
cg00691081	2.503552002053322e-05
cg06228969	1.1327976946917673e-05
cg14815129	0.000604313
cg02011706	1.1102230246251565e-16
cg14730192	8.840001273213716e-07
cg10996381	3.181681966979433e-05
cg25612362	4.158204646498298e-06
cg15601529	7.265871238004706e-10
cg10584904	0.000105614
cg00047532	0.000266639
cg04885336	0.000220433
cg11865315	7.283898784127274e-08
cg20626983	3.706979145867706e-08
cg11827190	0.00101692
cg02071418	6.131191510050371e-06
cg12093781	4.9413273853771145e-06
cg21514120	0.000105569
cg25480437	1.7041923427996153e-13
cg21402860	0.00028061
cg20216982	4.770858152980395e-10
cg20692149	1.4310231333247714e-07
cg21684053	2.2047919046030984e-12
cg12498995	0.000204313
cg25248155	3.847393602429694e-05
cg24345075	0.000354967
cg10332649	8.45309617403256e-06
cg11810463	1.0279564219839443e-05
cg06889339	0.000558185
cg16696234	6.309543024674014e-05
cg15109726	2.5043587981166127e-08
cg01170429	0.00196464
cg19960138	0.000102179
cg26079073	0.000450022
cg23809442	5.9073303891876705e-06
cg25501720	9.812875896941797e-05
cg12434735	0.00192055
cg14692962	2.5695462666508462e-05
cg17132517	1.4496581989043023e-05
cg07632448	9.11359837130199e-06
cg19146591	0.000194505
cg24465685	0.000148956
cg17438250	6.919523108450676e-05
cg06340118	0
cg12027010	0.000546359
cg10892822	3.952684733410372e-06
cg22935455	0.000136307
cg19281595	2.7710358814214686e-06
cg19624375	7.359437503851041e-10
cg06360834	0.000427942
cg17263567	8.423554687109203e-08
cg04107847	0.000300343
cg27237745	2.758308595351977e-05
cg03497182	0.000561865
cg00986598	7.479521900422004e-05
cg16332413	0.000167238
cg10767008	1.4588067309695418e-08
cg02900383	1.1716232030112295e-06
cg22731975	1.397326698793222e-12
cg07850987	7.67047966254708e-08
cg14141777	8.48319411395071e-06
cg02202664	0.00756112
cg12020778	6.16969096955966e-06
cg14394511	0.000367029
cg10420435	9.029101910584814e-09
cg14636834	3.356259381526172e-08
cg01616906	4.81610964586654e-06
cg08052470	7.34796013368566e-07
cg10260470	3.1061813871136046e-05
cg19994026	9.818272861394917e-10
cg12604154	7.999219122645229e-07
cg08125291	0.000327019
cg10315420	6.167975291626604e-07
cg17437373	0.0036303
cg25502142	0.000866378
cg25244593	0.00237417
cg04261496	1.0268752514974722e-10
cg06155911	2.537606539976256e-05
cg00379649	3.35187433364581e-11
cg20581176	0.000153312
cg16880483	1.6698039410067977e-06
cg06479512	0.000116882
cg03151980	9.706345007742812e-06
cg23035058	5.625271238818286e-07
cg15915028	3.7828758835400933e-06
cg24884142	8.54783155368466e-09
cg10481956	1.0833569830115408e-06
cg25553799	4.86734503812869e-08
cg07539927	0.00549878
cg00539654	2.6882212988299514e-05
cg14984970	0.00112534
cg17030820	3.726705499751404e-09
cg11094944	0.000301426
cg00076735	0.000859092
cg06937391	5.876465565957112e-05
cg19484559	0.00032767
cg23146395	3.212437451005634e-05
cg25799590	4.847979961364324e-06
cg04607412	0.000250015
cg04945082	1.3627015019723743e-06
cg09988686	0.00304597
cg26814110	2.4416422850226382e-06
cg02932944	5.442630990504238e-05
cg08955461	6.228197074698016e-05
cg20823091	2.09641705298802e-05
cg27340201	1.2248180049745372e-05
cg01650557	5.1561823412260566e-05
cg22229206	0.00128388
cg05504413	2.7755377597804554e-05
cg11956483	0
cg11440444	0.000589555
cg09055509	0.000259057
cg14792002	0.000116379
cg14450766	2.8998689649117892e-05
cg10876097	1.3450687127214422e-05
cg05188944	0.000405234
cg23715830	0
cg27160701	7.3343819906313e-09
cg13627659	0.000829681
cg24386596	1.4026881878237418e-09
cg17968207	1.3543265702242735e-05
cg17419312	1.931357771900455e-05
cg16752367	3.37651446524756e-06
cg06925273	0.000105716
cg22224943	0.0005952
cg03450124	2.674806154345788e-08
cg17955329	2.0579284883748272e-05
cg10663628	0.000998987
cg14489346	5.337046360409659e-10
cg21801091	4.6419079691162324e-10
cg09424526	4.090778937815287e-09
cg00484803	0.00300874
cg20533096	3.989991436470497e-06
cg03016496	5.816473474451467e-05
cg23966246	6.594696891126794e-05
cg12288261	6.872721725059705e-09
cg25229252	0.000306293
cg16540079	0.000124049
cg14849022	0.00506997
cg03700135	0.000413994
cg25793860	1.6653345369377348e-15
cg13078134	0.00025687
cg23331608	4.6253732255419067e-07
cg10318253	1.2128573775416207e-05
cg06211566	8.001120204159662e-07
cg19307673	0.000796939
cg21675424	0.00033122
cg03756034	4.692487431845471e-06
cg00357010	4.677300768918258e-09
cg23678950	1.2369143902679625e-05
cg14100362	8.214958611973966e-05
cg26219680	2.7146995334570434e-05
cg25803614	3.6695847471790444e-09
cg23414568	9.428845004766373e-07
cg11750080	0.000457156
cg08696257	9.531985494026785e-06
cg13811555	1.5687735445135687e-06
cg06320712	9.008287649159286e-08
cg05393567	7.025118117232054e-07
cg23089840	3.4078657136782375e-05
cg12037947	9.005544106988062e-06
cg13325218	8.203704382481192e-11
cg23590709	0.0015491
cg15171134	0.00031271
cg02111865	6.235575346291711e-06
cg27108544	9.860983873899443e-08
cg11252521	0
cg22870160	0.000584072
cg17668274	0.000220158
cg27301092	0.000239606
cg16777031	0.000176996
cg19156729	0.000246269
cg19960185	6.649769425104424e-07
cg21993243	1.1564136315200813e-09
cg01156127	5.8214599506944964e-05
cg27586880	1.984154304923713e-05
cg25171348	0.00123239
cg21872665	0.00122134
cg04833985	0.000608283
cg05150667	1.1418064799650907e-05
cg06881572	3.5071945347908695e-11
cg08136938	0.000158083
cg27416247	1.015917922897458e-06
cg20263205	0.00177009
cg13016333	1.5412088977928562e-05
cg14392725	0.000852706
cg00807828	0.00101113
cg27320242	5.458332381635955e-07
cg14853282	2.518738423384903e-07
cg02533966	6.738297110109315e-05
cg20239391	0.000131356
cg09161344	0.00132262
cg20544097	1.1023344283378478e-05
cg18676805	4.2721702381287585e-06
cg15792367	0.000265644
cg05756622	1.0613516926438749e-06
cg16060382	1.1069412087838515e-05
cg03756139	2.250471344722449e-06
cg12976821	9.474260420638814e-08
cg07473993	2.3760083457391445e-06
cg19532091	0.000120322
cg07945879	0.00132294
cg12339476	0.000802957
cg02311864	3.3265151241357316e-06
cg01403738	0.000619217
cg23438249	7.546629987587039e-11
cg10606628	5.4415996950663015e-06
cg06892006	3.875071585945911e-06
cg11591809	1.4084848978246356e-06
cg01651949	0.000186499
cg06174908	4.449852768484419e-07
cg06520829	6.537371244341728e-08
cg06581176	8.67173835406021e-06
cg18416981	0
cg04224041	2.6359984916179968e-05
cg01413281	1.3206576056634667e-05
cg06965316	0
cg09111223	8.388796768343809e-09
cg24777111	4.4592064118997854e-07
cg03253629	1.1406197142349583e-07
cg18500448	7.35127217713627e-05
cg26436691	7.178234541549422e-05
cg12923043	4.1540542207174624e-05
cg17118095	4.036807768947881e-06
cg23653349	4.9422038219004705e-05
cg05982017	9.674177620100366e-06
cg05448440	4.177388064352527e-06
cg10805954	1.200285881797214e-08
cg16158484	1.2712607966314238e-07
cg22335872	0.000525004
cg04390928	0.000354244
cg15339505	6.047748968285305e-10
cg23166590	1.4539411280489745e-06
cg03479710	0.000559061
cg27103083	0.00119983
cg16346321	2.07453922881351e-05
cg05190718	0.00029422
cg01963002	7.225429971002839e-07
cg11175241	3.127379466505431e-10
cg18576936	0.000116521
cg10561821	7.765116770475089e-06
cg00040825	0
cg05180988	4.5092196797491546e-05
cg00318608	4.889815219399907e-10
cg06825518	0.00081122
cg14549078	4.728377245299953e-09
cg26184028	2.2806192575219875e-05
cg05124756	0.000224661
cg25751266	1.0771383784913269e-12
cg00735080	0.000373354
cg09870137	0.000206947
cg01043831	1.6947627967667245e-08
cg05149333	0.00741002
cg18210343	2.1079543877089435e-07
cg25049765	2.369819397385342e-07
cg02416781	8.209879009246634e-05
cg13561477	0.000249327
cg07057692	0.000759945
cg21225029	1.0995027240778832e-05
cg11697237	6.833194028055267e-06
cg12001355	7.04426164532812e-06
cg18999535	4.319604696156887e-08
cg14685420	8.539785259431554e-05
cg26220110	0.00103194
cg11866019	0.000299283
cg03784436	0.00147291
cg10675427	9.706335554193757e-07
cg13726541	2.7306969574425466e-08
cg14066090	0.000676962
cg11239899	0.00755144
cg25144630	0.000603269
cg10745498	3.3790556352997214e-08
cg02600349	2.418832245609792e-07
cg22648375	2.667060912275865e-05
cg14595495	0.000128384
cg13958974	9.122125212979171e-07
cg19457829	0.000816581
cg23112360	1.161052711518007e-05
cg01928545	0.000529837
cg23984908	8.043472942143026e-07
cg03092367	2.606525106230162e-05
cg22016077	8.059346842892445e-06
cg03370821	0.00362955
cg11831394	1.6612387339076662e-06
cg19276977	0.00257811
cg06101841	1.0714098624631241e-05
cg00086243	0.000177375
cg05606754	1.2273083216385317e-08
cg21757169	0.00184058
cg07530925	1.6000215867340017e-05
cg10612997	2.909185448096707e-09
cg23797020	0.000106041
cg27164682	2.102316765117962e-09
cg00601368	1.7567499924764363e-06
cg03774288	4.6792662826589115e-05
cg24497912	0
cg16509336	0.000382258
cg11823946	0.0020999
cg00693060	0
cg00883249	7.164687065852604e-09
cg12325314	1.9410639762185156e-10
cg15717686	0.000203906
cg21460382	8.334545991361964e-06
cg24374368	0.000269554
cg22082668	7.485320727762534e-05
cg12629103	0.000914336
cg03134073	1.6012003793974827e-06
cg03510150	7.599562541704685e-06
cg02957155	1.227544443871409e-08
cg14298680	0.00986618
cg08928408	1.449481645821038e-10
cg16120616	2.321959639339788e-06
cg03589653	2.2649408221275813e-05
cg08627768	0.000174359
cg09434366	1.0791656457342924e-09
cg24455884	0.000304934
cg21170007	0.000799059
cg07629900	0.000167376
cg05270928	0.000501318
cg00141330	1.986209974624842e-05
cg22699346	0.00197429
cg17122311	0.000105639
cg01129128	1.2603372789854461e-09
cg16656864	1.7071196678486444e-09
cg24061105	1.7445267452842472e-11
cg22120446	4.020262567294708e-09
cg21190644	2.9167956314690713e-06
cg00707445	8.868141253559614e-07
cg06010667	0.000466672
cg11611979	6.693068584473494e-06
cg26189021	2.015046908110385e-06
cg14452932	0.000202079
cg05901270	7.481093522443416e-11
cg13012110	9.644201945346875e-05
cg01638085	3.4356646307909244e-05
cg21964466	8.311054964238451e-07
cg25599167	0.002758
cg09220639	3.174188046628501e-06
cg21519092	0.000147655
cg05026097	2.7978589889343652e-08
cg13071869	0.000152319
cg21829166	7.762561142765634e-06
cg03358561	5.4595119536315906e-09
cg02762194	0.000281613
cg27137360	0.00226608
cg21245084	0.000144753
cg08961832	1.7430501486614958e-14
cg08317540	1.7165682302811014e-05
cg04036762	1.7312028477434183e-09
cg08736855	6.21989064308881e-06
cg10739071	5.595385899059835e-08
cg23855715	0.000810835
cg25003427	2.018956388061266e-05
cg05185040	0.00251921
cg26182859	6.925477880059816e-08
cg19007988	6.060081769287962e-06
cg12405190	0.000204936
cg18839416	4.074611204329948e-06
cg15782487	0.000115655
cg20905467	0.000349899
cg18996099	1.4165874021587754e-06
cg07352185	3.6115452196616715e-06
cg10923018	0.000441263
cg24754791	0.000978639
cg22583444	1.151678278521473e-06
cg00748912	3.3841596192019097e-11
cg08972882	1.2009072298257983e-05
cg06398251	1.1573109137685833e-10
cg02775223	0.000224341
cg16084854	7.772330292699081e-07
cg11803838	0.000307206
cg23502639	1.4628468653632432e-05
cg13953276	1.616733413811744e-10
cg12738940	0.000378818
cg17660211	0.000110883
cg16792800	1.8013401881233904e-10
cg05731468	1.4322953933998406e-09
cg12917889	8.702043392538883e-07
cg25261468	0.000511512
cg17778282	1.0638894210046601e-09
cg23934942	0.00010117
cg05684274	3.201148819553801e-05
cg25247083	0.000167516
cg16444538	0.00104943
cg18995834	6.347910658233147e-07
cg25329685	0.000166813
cg16366526	5.300587746503993e-10
cg11136886	0.000368853
cg25085755	4.188774963598263e-05
cg00911267	0.00444097
cg10683590	1.3763764394880695e-07
cg01845656	1.771817831119904e-06
cg25657713	1.8518968518344003e-05
cg10825881	5.088813480602639e-07
cg27074678	6.77844621210788e-07
cg18178836	1.4536940866505255e-05
cg15968539	0.000860088
cg14921903	0
cg00522443	1.6589261377930598e-06
cg08708949	5.381450088759454e-05
cg14669684	7.869490804557344e-07
cg05804288	6.398549171637846e-05
cg08101955	1.381484848739234e-08
cg09953323	1.0711035305366323e-06
cg15543284	2.6158011223742506e-07
cg11579254	0.000137547
cg05526578	4.0383699942081464e-05
cg26150173	2.5306850925943536e-07
cg01493321	0.000756048
cg25494016	0.000519027
cg19418809	4.469147130148343e-08
cg09416464	0.000294259
cg02987216	0
cg01966057	0.000133509
cg03163819	1.777828891880162e-07
cg02867763	3.22965543197995e-10
cg13107347	7.873206237951624e-05
cg08797444	8.987528836712499e-07
cg23041929	0.000239847
cg16395911	0.000340694
cg16239604	0.000152991
cg08745479	4.883484120865589e-06
cg00741060	0.00023084
cg16754434	1.332588545066571e-07
cg26548682	4.2802242815720426e-05
cg04848493	6.584136660325868e-07
cg12811267	2.2484427097957393e-08
cg09560953	1.717034868620182e-06
cg24158728	2.4424906541753444e-15
cg27501668	7.915890165577366e-14
cg11203176	2.4355853600610544e-07
cg18404374	2.1734858357547182e-10
cg05237640	2.0659646121634623e-05
cg03332561	2.1895700830221188e-07
cg17457352	1.7723770791011617e-06
cg27051515	2.1848500786347813e-10
cg22447316	2.689873394023934e-07
cg14094242	0.000524589
cg11118198	4.095204434895194e-06
cg16339238	2.4874591153523085e-07
cg08612271	5.470401909235534e-11
cg25765530	2.4832370178251573e-05
cg25753477	0.00039588
cg21045306	2.9860136585568853e-10
cg01284415	2.5002310611865752e-05
cg26510700	0.000933497
cg22185288	7.296719028992982e-08
cg15321288	2.954770872420909e-10
cg27165835	0.00012165
cg24219634	9.278992505334926e-05
cg00577182	1.006809891013205e-08
cg07274572	7.966039318740847e-06
cg26258770	3.1250053655895726e-09
cg12973487	8.019918062984743e-12
cg05820396	1.298648734959773e-05
cg13163124	0.000767032
cg00086800	0
cg03156826	0.000178988
cg20223950	2.850114921848501e-09
cg07125967	3.3141388564916774e-05
cg18663602	0.000215543
cg18792528	7.28802097871295e-06
cg09334731	1.800861280432109e-06
cg09223475	0.00123805
cg03080664	2.4490536855714673e-05
cg08111842	9.93431823731461e-05
cg04139747	0.00180244
cg20795523	0.00144777
cg03356868	1.6207808337664886e-06
cg17670798	0.000310964
cg02363593	3.1390530064179245e-08
cg25174728	5.2251737216457705e-05
cg20307758	2.1058737239010306e-05
cg20223206	1.1104487124269369e-06
cg08266201	0.000566813
cg03895613	2.422969002102704e-07
cg24964061	5.810590159149864e-05
cg26468779	0.0005424
cg23181899	0.000219056
cg09361889	0.000162803
cg04776092	4.3529439464062847e-07
cg14390414	3.491917828779556e-06
cg21427300	4.2964660662558884e-07
cg21851956	0.00103552
cg11737794	0.00112573
cg02122610	1.8623940412076934e-07
cg05839347	5.078122991597489e-05
cg13044268	2.2057745755477143e-06
cg14164970	1.7007179275996265e-07
cg00213616	0.000529187
cg06364604	0.000100679
cg25278559	0.00143242
cg04670922	1.0250892641172626e-05
cg12293984	1.9163892694962215e-11
cg25599198	1.0659924694067513e-06
cg19164400	3.362562263220514e-05
cg14003883	5.058004126645699e-09
cg24306969	0.00463073
cg15517536	0.000290283
cg02224988	0.00106054
cg10048935	4.42630952668388e-06
cg17790965	0.000121744
cg06640905	3.6032581696154864e-08
cg06373342	3.751809506735704e-06
cg09426009	4.481150055068994e-05
cg17363943	1.1308136982357553e-08
cg21854633	1.7985735623060606e-07
cg14807319	0.00124122
cg06127205	2.0364920860771463e-09
cg09765831	0.000143859
cg10024501	1.8459993940123098e-06
cg11437613	5.754721038164767e-05
cg00520925	0.00326531
cg11009695	0.000363096
cg27593384	0
cg12980171	0.000691621
cg17324161	1.2502853863338714e-08
cg16451366	1.9761969838327786e-14
cg24465845	1.6476468936987843e-06
cg06552560	0.00134686
cg19458812	0.00118808
cg20659752	4.934819219926112e-11
cg05476451	1.4691160180158036e-05
cg12980774	5.377935870776174e-05
cg24070867	1.9306017545073217e-05
cg05202593	3.2265988529234235e-05
cg18989215	1.197630113969339e-07
cg13793580	1.7817176151013747e-05
cg09044013	0.000107876
cg23841763	0.000138456
cg03018771	4.788633124463981e-05
cg25768734	0.000473993
cg18732252	8.221712829559191e-05
cg05161347	6.736520360872689e-06
cg20800199	4.742548747715958e-05
cg18360920	0.000919508
cg26735135	0.000470281
cg23573087	4.984594959012156e-10
cg02393980	5.294146024570345e-06
cg07420170	4.2125385213420685e-07
cg09266621	5.053351071604428e-05
cg09832948	0.000541609
cg10999423	6.404763580514228e-05
cg25476235	0.00043386
cg05000575	3.074824633764184e-05
cg16697062	0.000306842
cg19200306	1.573507990570988e-11
cg01472375	5.2909382870169885e-05
cg05233324	3.754823751922487e-08
cg09010764	1.6282376742005056e-05
cg15675290	2.521667916921544e-06
cg02981639	9.157228894873803e-05
cg21725878	3.397093639723181e-08
cg15539594	0.000248624
cg17671035	3.7499420053932475e-05
cg17981284	5.559946970667973e-05
cg24521425	0.000530052
cg10945307	0.000547052
cg18718518	0.000188539
cg17171127	0.00048626
cg05166508	1.7050424627740313e-08
cg05565562	0.000121488
cg07303750	6.553462036040791e-06
cg05098465	5.176921597105366e-05
cg18990360	0.000249562
cg25244980	0.00271978
cg00386329	1.4374604018208004e-07
cg14537104	0.000386129
cg21975810	0.000198843
cg10293795	2.611254947160191e-05
cg19109601	2.3225408948279735e-06
cg05946546	2.0248938097044977e-05
cg23483656	0.000274646
cg17142470	2.0597205154460063e-05
cg18003362	5.547791200877228e-07
cg22217449	1.9652824090332643e-07
cg01973124	2.2517543385447425e-10
cg09326219	0.000779572
cg19355881	7.2117681015893e-07
cg18454630	1.2708048450882359e-05
cg02730990	2.3403908232078052e-05
cg06178887	0.000418021
cg17574958	0.000642676
cg26800289	1.6782124896641548e-05
cg24970620	1.767187108314694e-06
cg09696599	8.491643845087715e-05
cg14073115	1.4149306145627705e-06
cg10850863	0.000126961
cg18542613	1.7543518582296969e-07
cg01428624	4.927297502232975e-07
cg06988336	0.0024754
cg05300054	0
cg00295780	0
cg13616945	5.1286839785391614e-05
cg17987203	0.00227412
cg08296075	4.031180854602301e-05
cg17355153	9.269164227565518e-05
cg27435660	0.000171538
cg21134994	1.2438056041785828e-06
cg12169554	9.02799773716545e-07
cg20386303	2.518624531155922e-09
cg12510458	1.1102230246251565e-16
cg13923277	3.198129848147602e-05
cg21201396	7.374834799511731e-07
cg00223647	0.00077826
cg09556848	0.00103883
cg25436569	0.000894986
cg20930831	0.000581999
cg09522226	3.75850313091286e-05
cg02425780	7.949922831151923e-08
cg07731030	1.0058712703209238e-05
cg05313823	1.1943792804780529e-06
cg27350042	0.000327472
cg20696988	3.297975172422696e-05
cg09343137	1.209884958885965e-08
cg14678583	3.442578171575228e-05
cg12725474	0.00172581
cg09631521	0.000349792
cg18467922	0.000834622
cg12641703	0.000255239
cg17092420	1.1229343011009973e-09
cg10678749	5.1093589693573804e-06
cg10508057	3.9601812718004226e-08
cg07161953	3.2027036578341495e-10
cg04906462	0.000352963
cg00909318	6.476489280315967e-05
cg06289919	4.788028229452124e-07
cg15601575	1.8777827147764548e-05
cg07549115	2.2338300653679255e-07
cg12307982	0.000346861
cg07241406	0.00115961
cg11218915	0.0001504
cg25750285	4.945455156502021e-11
cg24777315	0.000223642
cg02915309	0.00610467
cg17410650	3.688938043922008e-12
cg15455403	0.00243911
cg13696605	0.000153395
cg03326761	0.000515275
cg27598956	0.00183872
cg27607708	8.507909876609432e-08
cg26821196	0.00031997
cg25468966	3.841134090798448e-07
cg18638857	9.859759830810333e-08
cg07960369	0.000847403
cg21998718	6.004698705375233e-06
cg14400946	2.5043327146145877e-05
cg13349444	0.000322009
cg25765725	0.000161277
cg11640973	0.000149358
cg07609372	1.222705834469373e-06
cg05570410	4.75353090223507e-12
cg09231976	5.610705533731775e-06
cg14952037	0.00670479
cg15707093	1.8174350913113813e-13
cg06299718	0.000955242
cg11208809	1.0837278852093846e-08
cg03304711	3.8084880671362953e-07
cg04285136	4.830606570305207e-08
cg07457967	2.736469463582303e-06
cg08421080	3.104289048039277e-10
cg24870275	8.111892344397909e-06
cg20941894	3.7586805951339564e-05
cg25489617	1.877753508239266e-10
cg19478896	4.489886524317033e-05
cg01814069	1.2419259696971885e-05
cg20703790	0.000338397
cg15043602	6.718212259737566e-05
cg09541348	0.000852931
cg23599976	2.863201553404693e-06
cg14391688	5.384581669432009e-14
cg05613192	6.665773874980907e-05
cg27639457	5.7227766969703e-10
cg06898089	1.4926143188098706e-07
cg05852395	0.000189215
cg13168012	0.000104809
cg08269200	0.000116446
cg08193480	1.1102230246251565e-16
cg14411202	1.647772931434588e-07
cg07631322	4.136795331843857e-06
cg15097409	3.626679436430358e-06
cg14189696	5.962372079060252e-05
cg02219197	2.3350106346242683e-06
cg03584826	0.000668618
cg01437917	0.00023352
cg21156849	3.39080830080718e-09
cg19948436	0.000485413
cg12898144	3.456159166514983e-05
cg04860563	8.373121363702829e-06
cg06872887	1.7060218577058528e-05
cg17094269	0.001716
cg02348585	4.1687198137907444e-10
cg23504775	1.919954470441798e-05
cg19931583	9.878532075546786e-05
cg21601364	0.00057024
cg00468228	3.1568318803465445e-07
cg24406698	9.029142363781162e-07
cg14593963	1.2169487639823728e-11
cg10225706	8.291983988328866e-09
cg17908939	0.0006036
cg20964263	0.000747619
cg04592783	0.000161959
cg23027574	3.3059153692338583e-07
cg10341207	6.223117163361991e-05
cg26046718	6.440156130360641e-05
cg12192635	0.000119969
cg22181561	0.00105364
cg13018252	1.3740344447787933e-06
cg14159576	6.017340706820917e-07
cg25804857	1.1858480046145203e-05
cg17539824	1.6754555454023823e-05
cg14615927	1.3229289803295963e-05
cg12382398	7.995132667026894e-09
cg04363281	4.617605469103836e-07
cg22159468	0.0019825
cg10366355	0.00313987
cg12817782	1.4081069643623323e-11
cg22053720	0.000528875
cg09205236	1.5182543000591409e-09
cg00830121	0.00032624
cg14505174	1.78883622803383e-07
cg16998715	3.3177045165588837e-06
cg06285307	0.000315886
cg03025466	0.00116592
cg10665263	3.6356315753161006e-05
cg19439071	2.5853445350554338e-05
cg25673127	0.000376423
cg24350936	1.715475972219327e-05
cg13766059	2.2006000910401724e-06
cg19883396	1.9143697738144283e-10
cg12313947	0.00226021
cg03437916	5.354111731747935e-08
cg03306240	2.698420472513341e-06
cg20042013	1.687538997430238e-14
cg25560768	1.997215665183738e-06
cg12317669	7.300520621367212e-08
cg17756860	0.00063784
cg24603203	6.26390117886011e-07
cg18277005	0.00116533
cg06083659	9.015684611668462e-05
cg24365551	1.8335671711167123e-05
cg12768000	0.00048847
cg14367527	7.589408618857707e-05
cg04083533	8.549629375054213e-05
cg20433711	3.242716639206833e-06
cg12346012	9.880984919163893e-15
cg07161024	0.000487608
cg16058498	0.000359034
cg27162811	3.6827009790574294e-06
cg06103237	0.000435863
cg05377961	0.000463207
cg09807821	5.7399525870138746e-05
cg06762891	3.0823389840506366e-08
cg13928794	5.271226455327849e-09
cg04683450	1.0784119020668115e-05
cg22993498	0.000376616
cg00766374	4.7560581826533443e-05
cg10948827	0.00118154
cg22475353	0
cg09616575	0
cg06222885	0.000145519
cg12403142	0.00228321
cg14242556	1.378001046603572e-10
cg02769172	8.852346285415091e-05
cg19845212	0.00979008
cg11173131	2.0911123277400634e-08
cg10252369	0.00164427
cg23597425	3.355864130516473e-05
cg04536922	4.440892098500626e-16
cg22161147	2.1855521170621728e-08
cg21626302	2.2748898409474805e-07
cg19272720	0.0020421
cg14671753	0.000592758
cg07285403	1.6121826096338054e-10
cg17452291	1.3500311979441904e-13
cg17527135	0.00061334
cg02810494	9.617199427680578e-05
cg17202985	0.000145442
cg03462324	3.45804473467215e-06
cg23103826	0.000169479
cg22342100	1.0557295708757408e-06
cg23960921	0.00022602
cg23108106	4.802772131362598e-05
cg10219719	4.972310875706043e-06
cg07022764	2.0919488401882624e-05
cg10798395	0.000112921
cg21562208	1.1924258236262197e-05
cg09777883	8.719856678940374e-06
cg06033764	1.3876179105754005e-06
cg02668843	8.515410598874951e-13
cg24498746	6.683906952242857e-06
cg14827391	0.000281274
cg17442262	0.000203139
cg23585686	1.8789411787234478e-05
cg18983564	1.095094758207793e-07
cg01464438	3.3939320243092652e-09
cg06808723	7.909023704544271e-05
cg10388017	1.2449295115346537e-05
cg26303339	0.000271861
cg06269322	5.94516658125599e-11
cg17154807	7.312315659890878e-05
cg10975399	0.000250581
cg27109741	7.629011589127543e-08
cg21468671	0
cg16042303	2.503511843399142e-05
cg10914523	0.000577416
cg19107264	0.000835474
cg14153740	0.00126077
cg04956254	3.153829654622964e-05
cg08578765	5.518559609285489e-09
cg13249674	0.000297813
cg12254642	2.389696425186827e-06
cg24142769	7.95460091117528e-05
cg08152588	3.775322725330099e-06
cg07864400	5.7617317400504575e-06
cg11097617	3.5521752452694066e-05
cg19529895	0.000478855
cg04733838	8.644280617975397e-06
cg12147995	2.670518849690051e-05
cg06201604	0.000364781
cg01219269	0.000106662
cg06254425	2.2455458326131605e-07
cg13628366	0.000138435
cg09451849	1.7506157505842168e-05
cg06736000	0.00167731
cg08837744	8.197820200450678e-11
cg22855642	2.441405983133471e-05
cg11857704	3.5548590839873384e-06
cg21782748	0.000648035
cg03879291	3.986598349325909e-06
cg10176510	3.976829754392952e-09
cg14477860	0
cg24630057	5.775543671671102e-05
cg06882591	7.649348134208811e-05
cg20337547	2.9561094667451826e-05
cg24001597	2.03333054971111e-06
cg04956204	0.000503464
cg12156661	2.83089806407677e-06
cg00580617	0.000131751
cg25163647	0.000250789
cg19653221	1.394378911323546e-05
cg25823083	0.00276663
cg13488078	1.8765551212940323e-07
cg26916658	1.750398495670158e-05
cg21858005	0.000298808
cg17369991	3.347032706546571e-08
cg08836984	2.1747931268079057e-06
cg21277889	0.000197918
cg22260762	6.99080355759385e-06
cg15937191	1.675785870058899e-05
cg13484546	2.23188100509919e-05
cg15210992	5.26711116655143e-06
cg00557072	2.864812498337699e-09
cg24103965	2.1918178963353796e-05
cg25079628	4.1495932320056994e-05
cg24141725	4.7971472065033716e-05
cg05012523	0.000406102
cg10920378	0.00121619
cg08061302	2.6796300933717987e-06
cg15983298	2.1904392306204556e-05
cg26545913	0.000665187
cg10442251	1.9167140338893773e-05
cg04216778	3.2169822361538536e-12
cg09931629	7.891110598290396e-07
cg20822254	0.00101774
cg15063443	7.546898846455541e-05
cg03544495	0
cg09728400	4.700681574376642e-05
cg19821128	0.00171526
cg01268930	0
cg17262492	4.331754193598325e-05
cg12223734	1.614224531820696e-09
cg12895810	2.257017865003874e-05
cg19129887	1.5414525057266815e-05
cg16953891	6.917082377155825e-05
cg24176318	1.112056596475064e-06
cg11485188	1.6940373326335134e-08
cg20312691	6.17078322884268e-07
cg02827977	5.2403031986725246e-05
cg08398200	1.5420997812043424e-13
cg20149094	0
cg25314528	9.353835393910437e-05
cg27030234	0.000136309
cg07618758	4.098363998839005e-06
cg13632680	0.000405573
cg02603218	0.000363358
cg04490211	0.000567402
cg16935813	5.527395319226969e-09
cg20599798	9.459558207858265e-07
cg18803747	0.000441093
cg01199224	0.000109803
cg07128681	1.890141720917171e-08
cg23161350	4.277224630810927e-06
cg21846009	0.000819616
cg20590643	1.6350402998188684e-07
cg21209421	3.3407862143342015e-08
cg13978367	3.955840236047337e-06
cg07621042	1.2912361191386168e-07
cg14801565	0.0002817
cg08626429	2.291775251017647e-06
cg05916900	1.4424834660076158e-09
cg04700773	5.3271766052964686e-05
cg10171343	8.492835153606215e-05
cg27086904	0.000269531
cg17342132	3.905617604615941e-05
cg02020821	0.000210973
cg08509676	8.913745297434161e-10
cg16210520	0.000204173
cg12744061	2.23033347346302e-09
cg20719001	1.6653345369377348e-15
cg02378784	0.000436969
cg22596847	5.454013130012925e-09
cg18010704	0.000103676
cg17383186	2.4157959145454377e-05
cg16411668	6.721038353640907e-07
cg09146428	6.020708665510632e-06
cg00672952	0.00166617
cg13728439	0.00123298
cg21845302	3.831439182044871e-05
cg11983942	0.000190021
cg04773641	1.1213252548714081e-13
cg10298896	0.00150539
cg25891303	4.272242522973535e-06
cg08125215	4.42735386740889e-06
cg14112062	2.6730743840630566e-08
cg02674693	2.043153367603523e-07
cg26021849	2.8643340022060926e-07
cg04869740	4.856435587008434e-09
cg12118204	0.000329941
cg08333778	0.000355224
cg00154357	9.638130442723991e-05
cg06383709	9.643508214196572e-12
cg00120332	1.134089822052431e-09
cg07226718	6.541896427714189e-05
cg09289335	5.8449734617771476e-05
cg23385669	5.564043148442721e-08
cg03962288	3.193606755480527e-05
cg08776622	0.00161417
cg18060999	0.00152145
cg24581547	0.000300418
cg18103459	4.060032154917792e-08
cg15938902	2.7351774367634363e-07
cg07091529	0.000115712
cg07467532	4.181697310534638e-06
cg14721087	3.096147116465886e-09
cg20874785	6.654259070426605e-07
cg08132525	2.975067058819114e-06
cg13016035	1.5698757822590892e-06
cg02519208	0.00010604
cg06411355	0.000329108
cg13912826	9.263403266679404e-09
cg25481874	0.000513538
cg25554205	0
cg23331241	5.901908071537232e-05
cg15604024	0.00203486
cg06887574	9.22739476605372e-07
cg21517506	0.00245464
cg14541225	8.01606757754314e-05
cg14308313	5.537645564324123e-09
cg07688490	3.243939117325567e-09
cg16187975	1.1508504163315614e-05
cg10463419	5.7893781180928805e-05
cg00112687	8.808104297708397e-06
cg11244603	0.000570635
cg14271905	0.000220428
cg27079759	9.762597052986877e-08
cg03785107	1.956757282983723e-06
cg00846136	0.0013033
cg11523134	0.000748413
cg01889095	0.000349182
cg16395366	5.325869841477093e-06
cg00733441	0.000953467
cg26546862	9.65206117025108e-05
cg10758970	4.0235931919596624e-07
cg23158525	2.8202987500502985e-05
cg25994657	1.4586252089499041e-06
cg09932754	1.0458785221323375e-05
cg06362354	1.838327502801107e-05
cg13915576	0.000990804
cg20350657	8.614284095287417e-05
cg22914294	2.7506873445659608e-09
cg01403208	1.0810287398577145e-07
cg00395894	4.259361215508406e-06
cg03396005	2.0351089369263775e-08
cg09273157	2.3132215365428976e-06
cg05237332	3.944170545722159e-10
cg26699288	6.17558115756367e-10
cg22276896	0
cg13053765	2.957772734846209e-06
cg08919226	4.1752763357827405e-08
cg08624068	1.6589095483299232e-05
cg00451651	1.9406047782721814e-05
cg21886268	1.7130844520707456e-09
cg07476963	0.00048749
cg19280671	0
cg11733771	7.475141827750775e-08
cg26712739	3.818138986089181e-07
cg26224069	0.000553765
cg26734930	0.000254353
cg01882566	0.000501793
cg22098076	3.755928959248145e-05
cg07003645	0.00218941
cg06350809	0.000412574
cg05211342	0.000122489
cg06781086	5.698730840886235e-06
cg25379954	4.8986825891050856e-05
cg01146485	2.7685420685541473e-05
cg27228517	9.352075130864002e-06
cg06722630	0.00071751
cg03920544	3.529548434244578e-05
cg13445063	1.058171052781276e-05
cg20344372	6.220497308573325e-05
cg26289408	4.5218729982643424e-08
cg05991902	1.5523214322743506e-05
cg21166588	0.00143736
cg07126537	6.816672945886282e-06
cg10537220	2.8300194558461556e-05
cg06776107	0.00222273
cg25290355	0
cg08329684	0.000103202
cg08076158	8.420610875248258e-10
cg12438547	2.1617194523315675e-07
cg09896093	5.950535162391191e-06
cg18338496	3.4446057117776263e-10
cg04771543	9.805292472409022e-07
cg21761998	0.000277898
cg19160955	1.503445801187553e-08
cg08591668	0.000151422
cg23316886	2.589617662340782e-05
cg01581561	1.986122455754913e-05
cg27260426	3.867997936868317e-05
cg18739367	0.000432669
cg25797006	0.000603135
cg18728558	6.836681112287746e-05
cg22488891	1.1642998913874436e-06
cg06748894	0.00179683
cg25248659	8.493773284934392e-06
cg00393839	5.635084932009704e-08
cg23721029	0.00139909
cg04113904	0.000378851
cg07999953	0.000909687
cg12756945	0.00196014
cg19121956	2.950804441903543e-07
cg23403575	0.00016126
cg27102892	0.00010356
cg13723410	3.89534271749703e-06
cg00698179	0.00176098
cg26856369	2.3398746106240154e-06
cg00232500	1.4846690931102913e-06
cg12257439	1.0569238817481619e-09
cg18062964	2.1666224272354206e-05
cg25372176	1.2362804150511941e-05
cg02194469	7.155113360890475e-05
cg16742775	6.1018076147334455e-09
cg23411587	1.7298303544466265e-05
cg15910690	2.605313131898157e-08
cg10629420	4.3877346200815737e-11
cg02122367	2.3861540031755446e-05
cg13329032	5.24691401437849e-13
cg14458007	8.846305521448272e-08
cg25991727	9.885694659161892e-05
cg07412500	3.7810924388148592e-06
cg10260903	0.000409031
cg26276682	0.00018643
cg00011810	4.154789139321213e-05
cg01611223	2.4285816359381762e-05
cg00776358	1.5002846665002068e-07
cg09847139	1.0476431181682955e-05
cg05687834	1.8337862273121175e-07
cg23548885	7.477871621919263e-06
cg10570484	6.578999183792789e-05
cg05470052	0.00159
cg26674160	2.291232342777061e-05
cg03254336	3.744221743651188e-06
cg09346313	6.024852627906085e-07
cg05480120	0.000109926
cg20698945	1.4290448935305733e-07
cg13622642	5.240252676230739e-14
cg09815251	8.085607452013033e-05
cg10715039	1.5377699114083043e-12
cg27591630	1.4466340529928345e-06
cg15793395	0.000195499
cg09035349	2.7159222977579667e-05
cg25919442	5.430814620233093e-08
cg16386080	2.543925958775617e-09
cg00273504	0.00050949
cg12012195	8.040252447760743e-05
cg08577727	0.000427816
cg27448512	7.452483234082763e-06
cg08044345	0.000333717
cg02378393	7.040856952023056e-05
cg02620130	0.00450491
cg10690621	0.000482836
cg19151553	5.953539619618642e-05
cg26341907	0.000277014
cg18129755	0.000111351
cg01650433	1.023532462318677e-05
cg07895499	0.000129396
cg13574150	9.45428547083349e-06
cg19272018	0.00028037
cg07980426	1.1245213538124688e-08
cg03366574	1.383344061522962e-08
cg27576271	0.000212495
cg20785612	0.000134092
cg11889371	0.000415475
cg02025580	0
cg10169515	1.0726422083884302e-08
cg12436008	0.00109587
cg07791547	3.9406209562109495e-07
cg06999653	6.545072857466749e-06
cg06573047	2.5249118730252817e-06
cg04562394	1.2911725989273037e-05
cg18408783	1.9785330315991168e-05
cg04328729	0.00165606
cg15990390	1.0446248419504478e-05
cg14340128	1.20525811553307e-12
cg09047471	1.3407002215082287e-06
cg18349625	0.000269684
cg18753596	0.000938455
cg21312657	1.3763099740771167e-05
cg21486925	2.4883581823176293e-05
cg07558394	1.1021769806496273e-05
cg23646866	2.1874193133819553e-05
cg07807169	0.000566201
cg23461158	1.4840083639722224e-07
cg16292255	0.000218524
cg08575699	6.045077131155985e-05
cg04149578	5.079495931425981e-06
cg07053838	2.5711655027294e-12
cg27125107	2.4948052024353906e-05
cg20705390	0.000133808
cg17413750	4.35603478843305e-08
cg12712589	8.362137826622984e-08
cg01467594	0.00590818
cg07070824	5.701481299258404e-05
cg09082487	6.210922220972748e-09
cg12600987	6.356684408070912e-06
cg07810114	5.7798554387034073e-08
cg10705789	0.000312317
cg20460554	0.000253501
cg18625289	3.497593886514494e-06
cg00452012	1.7763568394002505e-15
cg04942605	8.59041201506372e-08
cg02605370	4.902411809837304e-11
cg24080247	2.041111970119136e-05
cg04635997	0.000553133
cg13674249	0.00080378
cg24911489	0.000145989
cg16569828	4.5556306597416274e-05
cg07438103	0.0059191
cg07388254	6.900878365523333e-06
cg11814155	5.573419503690502e-11
cg07500168	0.000331592
cg01464200	1.1812666395494276e-05
cg13418782	1.0182131469527178e-05
cg12143918	5.058489123943577e-05
cg25950119	8.137934770502397e-14
cg18477928	0.00254157
cg03616921	7.739714387122731e-05
cg18656414	7.090517062380286e-11
cg02191320	0.00341211
cg11396329	5.328629816403474e-05
cg08288545	6.406888977128489e-07
cg00795992	1.980674091384138e-05
cg15468071	0.00021659
cg20751926	1.3205242727187816e-05
cg14055212	5.481458948686235e-05
cg08645779	1.3812394511480974e-06
cg22221246	0.000315362
cg00404844	9.973680148434028e-08
cg05490157	7.690239191493475e-05
cg13605398	1.9170239839993997e-09
cg00651876	0.000420834
cg07450902	9.288012595476403e-06
cg07261920	0.000939012
cg02909952	0.000205081
cg01088658	8.285059861690147e-05
cg12804484	0.000295019
cg18429863	5.186122226774614e-06
cg00358010	8.290869710436688e-06
cg00678158	6.688294806878048e-09
cg15645276	0.000830154
cg18780100	1.9604019130259331e-07
cg05523002	5.2777329305753184e-05
cg16964716	2.2632350604734341e-07
cg19402702	1.5937540280619444e-05
cg16088485	0
cg02061553	8.798474204474438e-05
cg26600312	6.083749615193312e-08
cg05737842	0.000176409
cg10371412	0.00159944
cg12338350	1.1435123326020147e-07
cg14508355	0.000166241
cg07488103	4.048496538011648e-08
cg02250877	2.1313627749375286e-05
cg01113099	7.345325703234096e-08
cg17688733	1.6696691162998434e-07
cg12954441	2.3334363731253305e-06
cg02573860	1.8046371260571625e-05
cg00870179	0.00437581
cg15391433	1.7468718967017516e-05
cg23222433	1.0587135168549366e-08
cg13379332	0.00056754
cg08828036	1.805074347804858e-05
cg05697000	3.6527092461824395e-10
cg27116149	6.265153296158843e-07
cg15072494	7.251839717614672e-08
cg26897223	0.00622807
cg14759549	3.050316080832616e-07
cg12662490	0.000159364
cg03830061	0.000526628
cg18258108	0.000624862
cg21283897	3.958935238745909e-06
cg16611352	5.5621598771260494e-08
cg12244711	2.659547443384369e-07
cg18669588	0.00128874
cg18597220	0.00256804
cg05609936	0
cg11567627	1.2124429709103879e-06
cg21783033	1.2264347526103059e-05
cg24096934	6.004777119983373e-09
cg03438354	3.5291307834972585e-06
cg07320976	2.1094237467877974e-15
cg08586518	2.839575137247863e-07
cg10729426	9.218213773420914e-07
cg02000328	0.00116097
cg26139038	0.000253933
cg04352083	3.835332913815215e-05
cg12104698	9.750778073858157e-09
cg20109867	0.001856
cg16729510	1.1389898069147364e-07
cg10857750	0.000102611
cg25453472	1.0828966856557543e-07
cg00058291	5.336191868487994e-05
cg18048542	2.500488586187899e-07
cg02293700	0.000672385
cg11491464	9.96097403384022e-05
cg02670123	0.000583679
cg05383842	0
cg01951671	0.000293375
cg00834223	4.183237407806573e-06
cg09327378	1.7114975493282003e-05
cg07950397	0.000313698
cg06257936	1.5419675536421096e-09
cg00186143	1.6425388271734676e-08
cg09735579	6.01604321914806e-11
cg10655682	5.358761185791927e-06
cg24050662	1.1087769524742441e-07
cg14233720	1.943164462669955e-07
cg11115211	0.00196903
cg19149864	0.000151258
cg15633140	5.840883332552949e-13
cg00966379	0.000115012
cg04346283	1.7372192573361644e-10
cg14240706	7.647802051313768e-06
cg03808528	0.000178628
cg13805884	9.97737004126975e-10
cg15433297	2.357378847683833e-09
cg15682495	1.6819364604847564e-05
cg14248239	1.0631721253706594e-05
cg14348102	0.000169482
cg19057459	0.00244243
cg27152686	0.000414013
cg13667739	0.00632817
cg10481122	1.0309267017838408e-07
cg08909330	6.989981281046997e-05
cg10479928	0.00357324
cg24635402	6.661338147750939e-15
cg19090398	8.00034017733875e-06
cg01916058	2.9336426621284772e-09
cg19296429	0.00106582
cg19301250	7.70658092896781e-09
cg15572895	0.00198142
cg25025065	7.743038277219227e-08
cg07146981	0.00259847
cg07020604	0.000145139
cg12234174	0.000239232
cg19857461	0.000369219
cg07824636	0.00388155
cg26313224	0.00425382
cg13093338	3.11972669919669e-14
cg03353560	9.880749629154195e-06
cg26312542	0.000118495
cg26893705	2.1791037631002652e-06
cg02773549	0.000133839
cg04134528	2.3824602937150274e-06
cg05768565	3.878583854088902e-08
cg13773729	0.000231163
cg16043669	3.356204203441848e-11
cg20556786	0.000107847
cg03282781	0.000539003
cg18741549	3.675577019413012e-07
cg24895371	0.00011964
cg15841828	0.000146222
cg17925293	6.093081260216682e-05
cg06940405	0.000192598
cg04607281	8.879138435613498e-08
cg03504701	5.3592988394801644e-05
cg16912292	1.163269502946207e-08
cg25388025	7.908225893982213e-05
cg12641828	0.000127989
cg02125219	6.636469897958186e-05
cg13626750	0.000261563
cg09554514	0.00156373
cg02557695	1.6739498109874518e-07
cg17563818	2.982836200260408e-11
cg26156120	0.00161179
cg12796755	0.000167303
cg00055528	2.6491318429466837e-05
cg07529241	3.072326179187623e-05
cg19296486	0.000846781
cg00977926	5.112798017004039e-05
cg21977766	4.4347440164571594e-09
cg08579019	0.000130308
cg02024403	0.000646106
cg13499717	0.00106181
cg20695587	0.000768099
cg00769010	4.1038521803038464e-08
cg16785698	0.0016373
cg08781340	6.550490315171409e-06
cg09092280	2.5690327754013254e-08
cg24433685	1.9871633449852766e-08
cg27569107	7.858158568296858e-13
cg15483632	9.193450495437183e-06
cg11111214	0.00279901
cg14074052	0.00118195
cg01379035	0.000296604
cg01604380	0.00618328
cg23860337	1.6577002437401234e-07
cg02243303	0.00087525
cg23725986	1.392727025706364e-06
cg13131771	2.55351295663786e-13
cg00012576	2.612812102231743e-07
cg03801310	1.7752395509051944e-05
cg10855342	1.5533420014257615e-05
cg27059140	1.98053921528496e-05
cg21950780	4.262503597518563e-05
cg23842156	8.390156442350527e-05
cg17284588	0.000169597
cg16341466	0.00320719
cg23891259	1.7628370985178776e-09
cg07877964	2.2045942842607857e-05
cg13942283	0.00116637
cg18016071	0.000253835
cg22827833	7.648869819176785e-05
cg04850166	1.1102230246251565e-16
cg00471826	6.026201855946489e-05
cg17228035	0.000331859
cg18240143	0.00195755
cg12353571	0.00105517
cg16161415	0.00105794
cg03984287	4.337881137184141e-06
cg26953232	3.594124814654265e-06
cg23135545	1.557254977857525e-05
cg18612627	1.722641592971641e-05
cg13419231	7.655250749638576e-06
cg11160688	9.18931597482242e-13
cg25162988	5.170407684884637e-06
cg01351601	0.000377201
cg00015801	0.000661976
cg11301506	5.631339833334081e-07
cg03346523	4.236458923445596e-05
cg04099420	4.778730445198498e-05
cg07172637	0.000127248
cg00845279	7.61305109783228e-05
cg13681106	0.000624195
cg15531710	0.000562062
cg06874403	5.693861424127533e-06
cg27202646	3.95525266094765e-07
cg23225147	0.00119609
cg06211375	6.001175343695042e-05
cg12455066	1.16503725293704e-05
cg10467341	5.954559000220794e-05
cg11688410	0.000391526
cg12513622	5.828839950594578e-06
cg10606176	0.00339113
cg10916401	1.1471082579261882e-05
cg24213719	0
cg01626895	0.000598424
cg06673559	0.000235677
cg26683137	0.000143002
cg05285589	5.739992608222444e-06
cg25292151	4.777599414640399e-06
cg17458967	6.794927816444751e-05
cg04367216	0.000182544
cg01814671	0.000217939
cg23951775	6.282079715025368e-05
cg00941311	3.0920928817401716e-08
cg22175943	8.394285266888346e-12
cg13723543	0.000243784
cg19912345	2.891030426166452e-08
cg16545370	0.000666405
cg07415610	1.7755301141564317e-06
cg22302152	3.7192745577785402e-06
cg16840999	0.000113132
cg08385375	3.5336527037799215e-08
cg05335271	3.0432209670583354e-05
cg17625635	3.500282419466316e-08
cg17102948	5.9620418250139195e-05
cg20024259	0.00105702
cg13092108	3.976238621805628e-06
cg01704160	2.220446049250313e-16
cg09516819	0.000207626
cg14165978	0.00080056
cg09964933	8.588495365113857e-06
cg23393800	3.6979150852545217e-09
cg07134316	2.61814271701466e-05
cg24434901	1.520335708904419e-05
cg18125885	0.00223352
cg04474471	0.000566838
cg15493420	9.298494196841034e-09
cg08366234	4.3919723676344447e-05
cg16923536	1.7530851215141752e-09
cg13730281	0.00284108
cg13081433	5.861977570020827e-14
cg07001589	0.0024365
cg09533758	0.000118716
cg18626954	1.3501151840955572e-07
cg27042278	0.00213155
cg10333144	0.000346928
cg02804557	3.8365597895273496e-06
cg13063481	1.612529428340892e-05
cg08515328	2.170876890583706e-06
cg10895130	6.5503158452884236e-15
cg02468649	0.00018175
cg06643528	2.624960637742646e-08
cg23766561	6.058842605405346e-08
cg06471073	0.00016645
cg12737015	0.000251151
cg07340922	6.130959324002205e-06
cg10351064	2.2940399435622538e-07
cg16762118	0.00023587
cg23610188	0.000456832
cg12757443	0.000975661
cg26276964	0.00414242
cg26034891	0.000722165
cg24562595	0.000130787
cg22201494	0
cg09922604	2.1108031274086336e-05
cg15065618	2.5136120030855302e-05
cg00978901	4.836021250120837e-09
cg05188829	3.0735628068212506e-06
cg13802605	0.000805737
cg00999095	8.659739592076221e-15
cg09472901	8.073848481338075e-06
cg12017553	1.1682508993526852e-07
cg20326425	1.9348977142730206e-07
cg26647545	0.000301591
cg02455797	0.000561755
cg05573542	1.1538960897894412e-09
cg03988857	0.000258549
cg10056924	2.381690526442881e-05
cg01781567	0.000484245
cg23851515	0.00310423
cg01397521	1.8903874554054845e-05
cg11477892	0.000865288
cg04653627	4.382360007548769e-06
cg04653706	4.279498437842477e-07
cg05507234	3.12087772291747e-08
cg04305672	3.4249372944383794e-06
cg18866586	2.478088836355141e-07
cg21364038	0.000100381
cg18257031	5.919306800405977e-05
cg06579736	1.8368981011929186e-05
cg10002435	4.467542770947297e-06
cg02347002	3.68594044175552e-14
cg16308962	0.000459542
cg00166834	9.408481934869428e-06
cg14009588	4.5281556282361635e-12
cg10633648	0.000299124
cg04986823	4.643827691341862e-05
cg18083487	3.2744377246318734e-06
cg13363640	0.000317683
cg25762078	0.000344441
cg09796782	0.000173184
cg13195393	2.595977792507753e-06
cg04929404	3.165531969562263e-05
cg25931201	0.000798719
cg24351577	0.00213245
cg06600517	4.368958499978426e-06
cg07840258	8.612405591468253e-06
cg06746968	1.4976908602193362e-13
cg16146432	0.000801827
cg02821571	5.280306177968264e-06
cg04228742	5.429001175405457e-05
cg06651136	0.000588289
cg02573193	0.00182455
cg01013627	5.345931131106596e-07
cg01031983	3.7080806732925353e-06
cg07382357	7.473169461036377e-08
cg25324047	7.38832132078926e-05
cg02529485	2.4868995751603507e-14
cg17360711	6.080017023701867e-05
cg21649361	0
cg05098118	1.7862475518715115e-06
cg13206735	8.579462983382413e-07
cg15068180	0
cg19591080	4.792488129257144e-05
cg06161657	0.000565869
cg10048927	1.2461351950321387e-09
cg18914000	4.956836791025765e-06
cg05371395	0.00181302
cg06787835	0.000908531
cg26955845	0.00386588
cg04734477	0.00106445
cg27260218	0
cg26416745	0.000183576
cg02148364	2.8609937612222858e-05
cg06685949	2.1014004843999956e-06
cg25428177	2.9336977699134792e-05
cg08073280	7.91317362491828e-05
cg04044407	1.0427216375008541e-05
cg06448556	2.0125417919958366e-06
cg27602456	0.000995413
cg01775921	1.5446676837616025e-07
cg02805665	1.5220949245442483e-07
cg22483165	0.000128436
cg10414637	5.187076947965608e-07
cg21528528	0.00427691
cg11552407	8.234066456669353e-05
cg22067300	3.91320403858586e-08
cg18496543	8.575731347271187e-09
cg25344672	4.952501951516197e-05
cg02540736	7.129590094523408e-06
cg22498404	3.091198401139472e-06
cg11083332	6.391191321986067e-05
cg03818574	3.418872888572011e-06
cg06452779	2.586324043818422e-09
cg03945800	0.000128971
cg05408203	5.99187366390197e-12
cg07633435	6.438608728365214e-05
cg18278694	1.6749357933942832e-07
cg17930459	6.931893484329876e-05
cg05862124	4.506622294364604e-05
cg03860851	8.397911504443023e-05
cg03574960	0.00150109
cg10533937	0.00358577
cg25141418	1.0417856577404905e-09
cg07806328	1.835440416519951e-05
cg13878966	6.425578762736528e-06
cg12094412	4.2194647442705957e-07
cg07718800	6.870973086314791e-05
cg22503489	3.361585089400876e-06
cg13710361	0.000229397
cg27463573	0.00125323
cg11094094	0.000126539
cg12866505	5.330439360129446e-06
cg15696462	0.000402819
cg14805347	0
cg23768622	2.4785667629423358e-08
cg18779508	4.130417732284286e-07
cg06609692	2.445655825478177e-05
cg07123668	1.1262766989483808e-05
cg12377754	0.000439163
cg09160955	3.2416988204886366e-08
cg11960458	0.000710939
cg27565271	5.107450313823758e-05
cg02050968	0.000167697
cg22099241	0.000754865
cg26701292	5.377697702257933e-05
cg26870567	4.863432616408758e-06
cg12582690	7.337667900464417e-05
cg00439752	5.160833458106584e-05
cg00390120	0.000123984
cg07350262	1.5740656555962573e-09
cg19396973	1.9770376531891287e-05
cg21681212	0.00263368
cg14155724	1.1196216805897663e-06
cg14771733	7.243243858923165e-06
cg09911342	1.0590417431899368e-12
cg14633910	0.000608699
cg16952362	3.124001736776183e-05
cg23021329	0.00118699
cg12989342	0.000367116
cg15783848	2.1828568188886344e-05
cg18216046	4.099251260658576e-07
cg07038822	5.843625750046044e-05
cg25924746	4.056467872715075e-08
cg27433031	1.0536890249213116e-09
cg03806695	3.383196501727248e-06
cg13050020	5.2531047400883324e-08
cg02004370	7.141937334864679e-07
cg19199677	0.0033642
cg12111500	3.5972113873183886e-06
cg27060380	4.537710468377476e-06
cg24082414	6.258344113385661e-06
cg24184022	2.0483614804334138e-13
cg02350090	1.0753620216519266e-12
cg03503634	5.749305008406758e-06
cg15473423	1.1809303032794816e-05
cg17604985	0.000415659
cg10590628	0
cg14353148	9.564308340870298e-06
cg06515518	0.000213668
cg00690343	1.9985741950279134e-09
cg15686780	4.36683545919081e-05
cg12702614	0.000385369
cg04221159	3.7819139971806415e-05
cg08799666	7.382399580535548e-09
cg03463076	6.527097877140342e-05
cg04146041	2.427056222664703e-09
cg22695379	0.00075635
cg14680491	2.1849858135580824e-05
cg04595219	0.000330205
cg27493010	6.318570111574218e-10
cg15683080	2.1545336142958504e-06
cg10067793	0.000897933
cg19692710	1.3295876417629415e-06
cg10767420	2.2110249104811963e-05
cg03028183	0.000235458
cg11795128	2.7165134534712365e-05
cg08829107	0.000954961
cg09883745	9.64855709932877e-05
cg17123334	9.301065828792865e-05
cg03228966	0.00142559
cg02540078	1.116316550930918e-05
cg16171771	0.000141833
cg09452082	2.299426204999122e-10
cg19688421	1.3708331743078617e-05
cg07529955	3.5169019918512845e-09
cg18568496	1.6320197108177226e-06
cg13727420	0.00165115
cg01839793	2.5214162101883097e-05
cg14613546	1.9617768069801755e-05
cg02624857	1.369038216125773e-11
cg00736683	1.1955969547727818e-10
cg24166924	7.419259970831149e-07
cg17511698	0.000132788
cg02750582	0.000317474
cg10915225	0.000185052
cg22772528	1.7929009807127194e-05
cg22338941	4.1572169495740496e-07
cg16604658	0
cg02078520	1.2212453270876722e-15
cg09788281	1.021273094536923e-05
cg01460835	4.9774383644729525e-06
cg09267467	0.0002233
cg09295573	1.757939405155895e-08
cg26099778	2.3419089238418955e-05
cg09194742	7.212642795584312e-05
cg06900571	0.00046087
cg00967728	8.333910774893649e-05
cg25423317	0.000487184
cg21508457	2.1603994574515006e-05
cg25442822	0.000464953
cg21147820	1.4229747898886203e-05
cg03700598	1.45047504673812e-07
cg04904823	2.9758731224238666e-05
cg21507109	1.784050418507377e-08
cg06928695	0.000112313
cg00025526	1.2584645547875084e-09
cg21234611	7.464029394554927e-13
cg10135682	0.000537691
cg05778324	2.311576503433166e-05
cg16701258	2.969698389865272e-06
cg11157725	0.000219206
cg20985824	3.907819269732826e-06
cg01668106	1.531236184182383e-06
cg20637603	6.182272476173978e-07
cg14456629	0.000299656
cg27334906	2.8407232122162895e-10
cg03222176	5.380188170145406e-05
cg09719956	7.743667998494352e-06
cg01428953	2.607090323292205e-06
cg12487153	6.49416739417763e-06
cg17307655	1.538214886909195e-06
cg20696451	4.231139068022749e-05
cg03855037	1.5513445028592088e-06
cg09459542	8.542374764441973e-06
cg05367443	5.463555672324816e-07
cg10563264	0.00416336
cg26033000	3.493722948777478e-05
cg05342467	2.314442859585597e-09
cg14524522	8.979789357421719e-05
cg15283212	0.000136174
cg26761960	0.00106869
cg06265277	7.516207656266261e-10
cg13638593	0.000163967
cg06648455	9.949692417854372e-06
cg23481899	0.000154105
cg00959922	0.000766759
cg09786935	2.3969450813066118e-06
cg26590664	1.2767549684156165e-08
cg06254729	0.000628493
cg00997825	0.000301651
cg10041241	4.451849751063719e-06
cg26365041	0.0026811
cg17130567	6.583622536027178e-14
cg19240584	6.999126311857395e-07
cg22136329	1.8365018794597177e-07
cg07502874	2.09965060093964e-06
cg02586025	3.4661061369289925e-05
cg01336414	1.7987378317818603e-05
cg24401660	1.8002994872645672e-08
cg08633560	8.108894756242435e-05
cg23718301	1.855677728146432e-07
cg09324574	0.0014612
cg25188398	4.6150269512157394e-05
cg06354543	4.608552339391281e-05
cg05622171	3.6738506903333246e-08
cg13239004	0.00147425
cg08920913	2.3648638602935534e-11
cg14111332	1.634244051473832e-05
cg23201008	3.3136697556446215e-05
cg25962202	1.1693859859440714e-05
cg23575891	3.053297881194794e-08
cg00223245	3.471334406890403e-05
cg25432294	1.0454957155570099e-07
cg26802063	0
cg05098943	0.000294991
cg16715659	1.6384298454630297e-06
cg11393647	2.0908670312902444e-06
cg08512837	9.954059798644721e-11
cg18772231	0.000168495
cg20739426	0.000142694
cg00226489	0.000332718
cg24821554	5.3284528358066297e-05
cg08496123	2.6329498056143485e-05
cg19995137	0.000232533
cg01635827	7.534009581311452e-06
cg15503404	8.364954614759057e-06
cg10593151	0.000499826
cg06835777	0.00145502
cg01784614	3.338322642298941e-05
cg16429413	0.000271665
cg10346109	0.000378042
cg26586567	0.000138868
cg15448631	5.928590951498336e-14
cg24726091	0.000110879
cg08397474	0.000245476
cg06240200	7.861111740747884e-05
cg16671365	3.5051247349038306e-08
cg01258042	0.000382732
cg24848429	0.000251084
cg25709222	7.237749273247829e-07
cg15586392	2.667697800440294e-07
cg11524242	4.619639171199452e-08
cg08870933	1.0844301301382586e-07
cg16435426	2.583323784888236e-07
cg27018944	1.8854759571418356e-06
cg01531475	0.000402051
cg04471202	2.6456092316884394e-08
cg12890388	0.000256642
cg00292071	2.1107560144173476e-12
cg02116791	6.181014786366124e-05
cg00938771	8.331068748113069e-05
cg05395947	8.029795201436318e-05
cg17372101	3.3715884866669654e-05
cg02246160	4.1758732516328223e-07
cg02308170	5.971317862396575e-08
cg25678435	4.528294517136544e-09
cg07842459	0.00012631
cg15171888	1.3655854999017336e-06
cg21022726	1.9867879652579745e-07
cg06331899	2.9361772110769735e-05
cg20659303	3.3722967718308183e-07
cg21824190	2.2523822806874705e-09
cg03378876	0.000326041
cg04567527	5.671030157694545e-07
cg25867265	1.3922196728799463e-13
cg26339059	0.00916123
cg18587351	0.000649868
cg06408053	3.590221888727374e-05
cg12287936	2.365596607489806e-11
cg23521835	1.6857482521004385e-08
cg17132305	0.000117554
cg10023324	3.218246622860299e-06
cg15149205	5.820877029383276e-06
cg26803670	7.155564228367162e-05
cg20352718	6.989420692216086e-07
cg01054375	0.000604306
cg07258532	0.000194768
cg02799880	1.3174689450501376e-08
cg06961749	0.00301555
cg09875213	1.4932907361875358e-05
cg22839180	5.5772921183083746e-05
cg19200827	2.8356604453438905e-07
cg03625952	3.0120616064666095e-05
cg08406492	2.402249364519271e-05
cg16164447	0.0097684
cg02616368	0.000793394
cg04362790	3.6882919688396854e-06
cg00953665	0.000208779
cg00659910	0.000456771
cg18369715	0.00310313
cg26444911	1.7928991624671653e-10
cg11812233	4.2568256341746213e-05
cg08340737	7.636673111655057e-06
cg02540827	1.6004842838257538e-05
cg23774361	0.000666829
cg01930676	9.750765754168444e-05
cg04706540	1.0313145362483844e-05
cg05034761	6.655946732736506e-05
cg07047197	1.7710745425780772e-08
cg20162923	1.1569327359239878e-05
cg12426870	0.00118518
cg15912900	0.000992416
cg25204743	2.8445124401921262e-05
cg14156446	0.000265288
cg09542013	0.000196376
cg19330452	3.0524136951370906e-07
cg12128526	0.000328548
cg14757898	5.605829220822756e-07
cg06946826	0.000222635
cg03438100	1.3316752145442479e-09
cg19888369	1.7328251041837106e-06
cg24429120	1.6457981644180109e-09
cg13497089	4.913456308486275e-10
cg00987136	6.893905169169656e-06
cg23926543	5.662802665451494e-06
cg09477090	3.212908274807802e-05
cg19365810	0.000387074
cg24373608	3.564561612956485e-05
cg20723827	0.000601861
cg00477577	6.61316945649304e-09
cg26687406	0.000988464
cg06835647	0.000750164
cg22191015	7.705051653816852e-06
cg11457176	0.000470847
cg14904814	5.59797637526005e-05
cg11595624	3.994127015993776e-05
cg21027908	0
cg16033633	0.000534477
cg22649546	0.000272538
cg16093837	8.580682815173546e-06
cg27274542	1.75021279922305e-05
cg16061863	5.424587479829768e-05
cg15764681	0.000475185
cg15965383	5.1258153796918116e-05
cg21615638	0.00137406
cg25045219	2.365248774616191e-09
cg06766891	1.698218541190677e-05
cg06470951	1.6835087124356107e-07
cg06363286	1.798487572868268e-05
cg05430452	3.824674096641889e-05
cg17520726	0.00537632
cg16489319	0.000142744
cg19901801	1.3596119268211027e-06
cg05726575	0.000688753
cg24814858	0.000246597
cg10654659	0.000100255
cg09702591	1.4152365526154398e-06
cg19206705	1.2928941151346685e-05
cg09325291	5.868564758559902e-05
cg15721134	1.173991459124668e-05
cg14282207	0.000149155
cg09956230	4.887771481998371e-07
cg10995213	2.4625696106728157e-06
cg17847526	0.00200094
cg03779368	5.414062864694813e-09
cg12296630	2.7902357202513883e-08
cg26697125	0.000194948
cg12945572	0.000211542
cg20399131	5.945774108429003e-05
cg13020754	3.8338048897745836e-06
cg08697797	4.043942008291612e-05
cg18131559	0.000116909
cg19845642	9.190306970996431e-07
cg13197072	5.346497670177808e-05
cg03516335	0
cg09046688	0.000337447
cg20817669	2.5646151868841116e-14
cg20575224	4.687721592178118e-05
cg17096446	0.00014182
cg04734572	3.1280527009736048e-06
cg11343938	4.344038167958253e-06
cg12691464	3.8158400632593015e-06
cg18407426	6.541878150301272e-11
cg16155858	7.349733155415095e-09
cg25076285	0.00190207
cg02389566	7.122967288997195e-06
cg14024889	9.785825705321827e-07
cg05383410	5.932560986909863e-08
cg02068356	0.00477039
cg26487582	1.8887868967198962e-05
cg01728993	0.000485451
cg22727810	0.00260772
cg05088463	0
cg01715107	6.303875597690745e-05
cg26724545	5.276640258067289e-08
cg13526636	8.789435943734603e-06
cg21112512	1.9026903541607965e-07
cg10657678	6.0695785845998884e-05
cg17730623	3.875007468889802e-05
cg10846736	0.000715729
cg08995153	0.000108379
cg16496024	3.7395355190206203e-07
cg25147604	3.555262925170055e-07
cg05303982	4.68451928470337e-06
cg12250761	1.888465435750941e-05
cg11824608	2.3077230659751535e-07
cg02494101	1.9021484387593546e-08
cg17785653	2.224424463626029e-06
cg07483366	0.000517805
cg21425607	3.890476607537607e-09
cg22603982	1.8618440122963875e-13
cg07136023	0.000455287
cg24916345	0.000147352
cg18561688	0
cg11782180	0.00408583
cg16528372	1.727420435249094e-06
cg05013730	4.873033121466364e-07
cg16306654	0.000102748
cg02585459	0.00193286
cg03641648	0.000640389
cg26460609	2.2940766941315083e-05
cg10981727	0.000122517
cg21614073	5.741544846227242e-07
cg15323828	0.000674426
cg14523574	0.000573431
cg19205037	5.551115123125783e-16
cg16081185	0.000119136
cg16125214	2.6056812285624176e-07
cg02815538	1.0312818599089724e-08
cg19482261	1.887379141862766e-15
cg24322366	2.6448618228869236e-07
cg13980920	9.665509377343451e-05
cg10042657	0.000514963
cg10922944	0.000318598
cg21913725	1.3079504702973033e-05
cg17528334	9.593215111181053e-12
cg17792658	4.64335236927127e-11
cg25553824	0.000916236
cg10913476	0.00171771
cg09656629	7.824304904502366e-05
cg20235967	1.2446010911770777e-05
cg10440696	0.000234947
cg08212266	5.708931547165896e-06
cg06800893	9.310569155651649e-06
cg05871756	8.591308109373585e-09
cg01791524	7.962782378823086e-05
cg21537889	0.000164842
cg08762290	1.1585173824379957e-05
cg04899656	5.6482648477684805e-05
cg26510404	0.000213031
cg23940402	2.6517746890553084e-06
cg08152411	0.00092165
cg11158579	1.161104209113084e-06
cg16270485	7.377343700487593e-06
cg14630001	2.1347732468202096e-05
cg11767891	0.000287888
cg16592136	0.000534801
cg13795941	0.000499327
cg09762316	5.8821730239966286e-06
cg05760646	0.000183107
cg21186066	3.9044108364194585e-06
cg11399753	2.1094237467877974e-15
cg18615903	3.207433718621644e-08
cg11403795	1.4094964750910322e-08
cg04304059	6.337462282957063e-05
cg16832407	3.266124445355789e-05
cg12610449	8.688807466850079e-07
cg25118265	5.060979774262897e-06
cg25010097	0.000105702
cg18956562	4.440892098500626e-16
cg02650705	0.00336788
cg11729430	2.441032687094946e-08
cg02854490	0.000555991
cg02285386	2.073681199243893e-05
cg21589005	8.875472446290278e-05
cg10090158	0.000208019
cg14338590	0.000713416
cg21570988	1.7974510768681284e-13
cg18050233	0.00201353
cg12044130	4.732532437057291e-05
cg26122129	1.559284589480736e-05
cg12729822	3.821332530118404e-05
cg14123141	2.1797119186262037e-06
cg24942683	1.920679143285753e-06
cg26473997	4.8516066104564715e-06
cg19930346	3.916982332929919e-07
cg10817916	3.962062866680327e-08
cg17717035	7.054263293659879e-05
cg22404606	7.420651578404769e-05
cg20571592	1.0408965738228915e-06
cg02652457	0.000525861
cg20642605	0.00060763
cg22264257	1.6120438317557273e-13
cg24786705	1.541472091082241e-07
cg09443082	0.000418617
cg03961400	2.252049076112428e-07
cg27552051	0.000230099
cg03535239	2.3483413325031677e-08
cg03738328	0.000548959
cg04719166	0.000328502
cg09281626	0.000790384
cg07525426	7.582886335510963e-07
cg21288474	1.278893997369579e-07
cg01885875	5.5197209136714775e-08
cg25878131	4.188761460355295e-06
cg08983526	0.000220757
cg07020967	1.0479507644878261e-05
cg25437443	0
cg20041729	6.636776128665645e-09
cg12918811	9.677790901996275e-09
cg17034775	0.000318914
cg13818101	0.00013438
cg18234115	6.500443758028496e-05
cg01309645	2.0565334990507722e-09
cg11466502	5.582937903647611e-06
cg20054209	6.782945527472606e-08
cg15091312	0.000194921
cg19367466	2.9820096924315642e-05
cg04369622	0.000444321
cg00328210	1.052208098428764e-09
cg21546211	0.00598452
cg11122634	3.4071626406895206e-06
cg21792018	0.000862468
cg13649864	3.6157409848081024e-05
cg24382247	0.000179835
cg06189809	4.2065469067487093e-05
cg15966198	3.6540881191982066e-06
cg11535692	1.0080701803305558e-06
cg13381574	9.609645377250953e-05
cg19851124	1.8714731653268757e-08
cg05088794	3.037308292253016e-05
cg19941576	1.8865491568931247e-05
cg20755989	0.00220097
cg26072075	7.08606561006242e-06
cg06114238	5.8063144013909e-06
cg08840929	2.5406972318231524e-06
cg02526792	7.076211281975553e-05
cg17748724	0
cg13592750	1.3574185793951976e-05
cg19327962	7.047585434127868e-07
cg13794246	0.000288588
cg25628989	3.703368664764728e-05
cg17351876	2.9890376320618195e-05
cg11153681	1.5516831072259762e-06
cg16352485	4.801858317637908e-07
cg04906273	0.000742727
cg10144868	4.2793293927645415e-05
cg21252523	3.8642144368772335e-06
cg16859204	0
cg04422645	0.000240932
cg15325154	1.2599921106470902e-12
cg13255190	0.000898059
cg13408795	1.3810769339261952e-07
cg02617907	0.000705087
cg11944965	0.000892283
cg05344686	1.9567893544847337e-05
cg08052546	2.315747704706439e-08
cg11709870	4.109743034752533e-05
cg00358066	0.000200172
cg23020956	3.8513229801973026e-05
cg23713900	1.5942303033256167e-10
cg19653367	0.00116419
cg16665634	1.117545317175228e-06
cg08982827	0.000210736
cg22262361	0.00120631
cg19628164	5.885796365512341e-06
cg17298041	1.0611676612981569e-06
cg08145656	8.331419798390804e-06
cg13291466	0
cg08971620	1.4000705802597047e-05
cg25966434	0.00034172
cg03690861	4.429329453958797e-05
cg16024529	6.447054001768038e-11
cg01448863	4.036667666795779e-10
cg05559640	8.387796494702116e-06
cg11075127	2.3539847848752515e-10
cg16276965	0.000267835
cg14022501	0.00041274
cg17936344	0.0034225
cg23700563	3.141133575468302e-08
cg06006512	4.363176486776865e-14
cg22579670	3.860931324595196e-05
cg14532376	0.000516036
cg00590881	0.000130392
cg01665163	5.545958622343861e-07
cg13452162	2.964464817345469e-05
cg08372681	0.00205814
cg01231576	0.000135602
cg13096351	1.3778038251976987e-05
cg05236941	3.234463178292124e-06
cg06757180	0.00024419
cg18559683	0.000736548
cg25988105	8.700094944469328e-08
cg04916821	2.2857762385086744e-06
cg06767236	1.7929254966242425e-06
cg04466888	0.00154443
cg14127046	0.000949795
cg19727381	5.0177702335396646e-06
cg04567669	7.514340687797549e-06
cg23852531	3.464448958823141e-07
cg13295303	1.593428783963624e-05
cg27578228	2.03041710444829e-07
cg19496158	8.928132439134373e-06
cg12522340	0.000142216
cg21294945	0.00121196
cg06025827	7.0482386593795354e-09
cg20092942	0.000329787
cg17703048	3.4727994929761863e-06
cg05081953	0.000261572
cg18420183	2.6212365611399946e-13
cg15463900	0.000299685
cg22986084	1.5520335827634568e-07
cg21214131	0.0015071
cg04971375	0.00272524
cg17294527	0.00726258
cg05722890	1.1127350152406734e-09
cg26133767	6.68522941854599e-05
cg22229948	2.6390030890999228e-05
cg24344394	6.360976497132853e-05
cg25460281	0.000120829
cg14102721	3.489529214473208e-06
cg18279254	1.0069771365639468e-06
cg10338571	0.000648553
cg25415342	9.015344859530927e-08
cg13877482	0.00027964
cg10281081	0.000110437
cg03617774	0.000610019
cg02259429	0.000144754
cg02184543	0
cg07806792	0.00032451
cg16726261	4.309627432741436e-05
cg10380461	0
cg13122661	1.342696071304772e-05
cg10780517	0.000350558
cg18580948	4.604709742173085e-06
cg01422243	0.000314572
cg10225107	3.679526080024864e-05
cg06899483	0.00426356
cg09683392	0.000216181
cg10449665	7.136396962836855e-05
cg16661271	0.000548093
cg23347160	2.3905060780649023e-05
cg20184056	1.7416654951585286e-06
cg20665341	1.8069436760193014e-05
cg07732336	0.000701934
cg03619931	0.000776362
cg26064460	3.1016095126679133e-06
cg10738056	2.373818245304804e-07
cg23863670	8.903988657493755e-14
cg14218577	1.276126508087394e-05
cg24245297	1.6426969622340692e-05
cg22598533	1.879231742885068e-06
cg17718728	6.141184233088293e-05
cg22871318	0.000193491
cg20597575	0.00085999
cg01777672	7.3593329511512096e-06
cg05432034	0.000886382
cg25236965	0.000313917
cg27135936	4.381259672026072e-05
cg12684621	6.00991881005708e-06
cg21917272	7.984074195110935e-07
cg19825127	0.000244875
cg20213962	0.00164208
cg20106654	3.778736212822764e-10
cg06216649	4.5329876094735155e-05
cg22485394	0.000347759
cg18096787	0.00293425
cg14519343	0.000655949
cg02962051	2.1614624388321957e-05
cg01391022	0.001302
cg02186769	6.692493448312575e-09
cg12872588	2.3177394448126165e-08
cg04169075	3.319136757096164e-05
cg02390624	2.813850099359083e-05
cg21423354	5.260636148773923e-05
cg17984935	0.000218919
cg16589911	4.4060175308224814e-07
cg01432405	0.00259134
cg01213455	7.872070591419256e-05
cg14918466	0.00133799
cg10050816	1.2329317045089994e-07
cg09519972	5.24753324567806e-05
cg19569208	4.378562290074939e-06
cg01578398	0.00121082
cg04304121	0.000118577
cg27030976	2.2658495623106845e-06
cg15323015	1.0906525688247903e-05
cg07799278	3.97867656620754e-06
cg04373306	1.9263404725800015e-06
cg11531491	4.045921687600984e-05
cg23692648	9.143873436201488e-10
cg02960294	2.9387603461827894e-13
cg14708386	1.1159408134342463e-05
cg04275792	7.581024230596256e-08
cg10171448	1.790234627208065e-12
cg06047066	6.000010488449448e-09
cg12234272	8.581040182575883e-05
cg16102363	1.4994944489199469e-05
cg11209617	1.9499626502494927e-05
cg25741744	3.33834042520742e-07
cg06374610	5.519011832322285e-06
cg08018256	0.000315827
cg03442477	9.473689033168142e-05
cg26218809	0.00133559
cg19788250	2.5768276401549883e-13
cg18824423	1.8562031693369896e-05
cg05388330	3.747832864275935e-06
cg14432578	4.140563937826691e-06
cg12842552	0.000799194
cg21019156	2.123770911033329e-05
cg03720605	3.5735846605211563e-06
cg15415194	0.000310341
cg12952748	5.600721679199783e-05
cg14888815	0.000161268
cg06838940	5.866725710346188e-06
cg25232669	0.00148339
cg00856273	8.49192539620347e-07
cg10890925	4.918753848670576e-07
cg19489146	0.000418711
cg05172844	7.106866914252663e-05
cg23505145	1.408584626716447e-07
cg21748919	9.141556565084308e-05
cg10857203	0.000431415
cg16136068	0.000351493
cg21708916	3.731540051743476e-05
cg16596691	9.829339260292169e-05
cg02695252	2.1469337961099733e-05
cg05124614	7.496081461544346e-05
cg19619192	0.00182968
cg01257383	0.00055628
cg27059598	8.496958893222661e-05
cg16530243	7.580602812140569e-12
cg18477104	8.292466391446318e-06
cg16608302	3.0007216314520413e-05
cg21257734	0.00116242
cg03882211	0.000783914
cg24457614	4.5857840276219974e-06
cg19720945	0.000167712
cg25083402	0.000452206
cg14807945	2.93334457672767e-05
cg21841046	0.00324225
cg02192976	2.9773969578705817e-07
cg18357011	1.8702065048836758e-05
cg01770076	7.917441547400372e-05
cg09565408	4.819377388276536e-07
cg04837170	0.000513727
cg03587978	0.000100464
cg19243842	0.000141955
cg04214817	7.921396837362593e-07
cg05573680	2.4194024561552396e-10
cg07473747	1.5327628055672449e-10
cg13156856	2.4026520041298127e-06
cg20429833	9.202656553053412e-05
cg07441854	7.494027624010968e-07
cg18764358	0.000188087
cg09781827	0.000567817
cg09213533	9.407609238221148e-05
cg12356775	7.109952000905473e-05
cg06253385	2.3389571113252572e-07
cg24468780	5.2907838645088745e-05
cg25838936	2.479833137614129e-06
cg04833004	7.39947105665717e-06
cg27442221	1.2390881994561731e-05
cg12213687	9.32373857953639e-06
cg11587508	0.000223927
cg23901967	0.0031972
cg16463460	0.00724433
cg10121559	3.592920150286005e-08
cg00889210	6.661338147750939e-16
cg22740801	8.545559104788936e-08
cg26201952	0.000137625
cg11017765	0.000161478
cg10325224	1.9054319268629882e-05
cg08798179	6.537846934551172e-05
cg02335141	2.4754642780067115e-12
cg19614748	8.369501630445253e-05
cg02832169	0.000836469
cg06225967	0.000241615
cg19933955	1.8925112765799668e-07
cg25925209	0.000744796
cg22213142	0.000358457
cg06384861	0.000115988
cg02867905	1.1881713390948789e-07
cg14623043	0.000267031
cg17915189	2.80402759478271e-06
cg03842984	0.0013653
cg00294620	3.702013947948224e-06
cg24958019	0.000814921
cg17491554	0.00036712
cg13276502	6.095641007231034e-05
cg08275278	2.99411879733924e-08
cg13219228	6.69143056285515e-05
cg18384681	6.182265399612419e-08
cg17045635	4.6885384463735136e-11
cg07372023	2.6041828719014504e-06
cg17739776	0.000940161
cg27298007	2.714792403990529e-06
cg18598642	0.00222628
cg17840363	7.17087820555351e-05
cg09255005	1.686208618556506e-05
cg00123814	0.000113029
cg05498948	5.297675106374911e-07
cg08695416	5.028915033289394e-07
cg20395341	5.041522754822836e-13
cg17622117	6.918871839900476e-07
cg18580339	2.070472465665052e-05
cg02423030	7.866764275554772e-07
cg00339556	0
cg22115597	9.748293283706744e-10
cg01382368	4.152655731071153e-05
cg01596292	5.042233852670108e-09
cg07325991	5.019636939562755e-05
cg21242144	3.778621859851228e-11
cg01011916	0.000224384
cg09228785	0.000108958
cg17748367	3.0031236164518305e-08
cg13439830	3.2017177031828936e-07
cg14777908	0.000469648
cg01330909	3.690501378939004e-06
cg06688484	4.078393343398545e-05
cg17714096	3.579154725452671e-05
cg17033333	7.72608643728745e-11
cg10293736	2.805689014451218e-11
cg11234065	0.000163427
cg14262955	7.94074626624397e-05
cg19547679	3.146835123590819e-07
cg14082192	1.3049677016874206e-05
cg22099441	5.4622313339081074e-09
cg12485042	8.621410129139306e-07
cg09939549	1.3451830173538681e-05
cg19721211	2.0500762488717683e-06
cg11820680	2.6709630840393572e-08
cg24274792	4.522598414435919e-06
cg19199590	2.809218080379594e-09
cg20986161	0.000348535
cg00162361	1.3461973938477811e-05
cg08754004	1.653912289911741e-05
cg10500570	1.092284617820738e-05
cg07229800	1.532948984639404e-06
cg25059428	1.277891740225634e-05
cg21886405	0.000243293
cg01308978	8.421474947128971e-05
cg10132464	1.0423204199749847e-07
cg05943554	1.0103029524088925e-14
cg18406010	0.00136598
cg27520576	7.2277771545614655e-09
cg05780014	0.000222754
cg00642559	2.466315461746582e-06
cg00296804	1.0764722446765518e-12
cg24013954	7.26939886064315e-07
cg15233380	2.6231982622748617e-06
cg04345034	0.0001776
cg11655938	5.9244315210316145e-06
cg10288541	1.4408440218716123e-08
cg17392018	0.000134212
cg27114691	3.6345289356809474e-05
cg05102347	8.272716911039701e-05
cg14429089	1.9359214495806576e-05
cg01951188	0.000191963
cg16859127	8.317397803825344e-08
cg19983751	4.907972619427881e-07
cg01486321	0.000124451
cg13514252	1.8140507984654164e-09
cg07882114	6.54322473980784e-09
cg05448271	9.431311287499966e-11
cg20980653	0.00225645
cg15666071	3.8734328089429226e-07
cg14514334	1.046699771189985e-06
cg20099806	0.00992885
cg11186660	0.00206517
cg12090026	1.7679191444130993e-12
cg19526450	4.692292429087086e-05
cg25890576	2.4077393079302567e-08
cg07750339	4.786802189071793e-07
cg13819299	0.000528092
cg20151576	0.00106612
cg27466129	8.465407264068858e-09
cg01768755	0.000151938
cg01254260	0.000620662
cg06531870	8.316620209170011e-07
cg15146122	1.0919039143741927e-05
cg08461388	2.4644386745320546e-05
cg18437581	5.8934373405872265e-06
cg24458474	1.1791243959002884e-07
cg16599983	0.000249325
cg04827313	4.440892098500626e-15
cg17176113	2.0727863869751673e-12
cg01303141	0.000699147
cg11344533	0.000222235
cg18670801	5.41952819180791e-05
cg19437278	0.000122276
cg12796332	6.543194116193085e-06
cg23787348	0.000238063
cg25711380	1.7497188729675983e-05
cg03694486	0.000408439
cg00627045	8.363410679557148e-06
cg02110708	0.000675373
cg01921423	5.704411426554756e-06
cg22916069	1.3041123736456939e-11
cg22926969	6.497847703235138e-07
cg16105687	2.3112081950937835e-05
cg08880347	4.260670059719196e-05
cg01115569	4.424054241836117e-06
cg15712677	0.000115773
cg12169424	4.459069752327238e-07
cg15809077	0.000978204
cg23093090	1.175421867616322e-07
cg21671476	1.1876005754474228e-05
cg03147185	0.000156241
cg22882532	1.6602696301104558e-05
cg23840610	0.000129256
cg00047845	2.6132429553626935e-12
cg03341723	1.1102230246251565e-16
cg13419372	8.742400738892542e-07
cg01868766	9.138281464871056e-09
cg01300464	3.8063193901205494e-06
cg11597754	0.000839893
cg04031908	9.339732527036126e-06
cg04852139	1.1446830493477833e-06
cg10974899	0.000154238
cg03219831	2.772112867144294e-06
cg11155222	0.000821027
cg17931060	0.000332862
cg22386774	0.00039253
cg15774834	9.793641511657292e-06
cg05019914	2.307632374076718e-08
cg16082762	0.000328177
cg21971198	7.432315535038647e-05
cg11604426	4.308174633815831e-06
cg23730649	2.0356370133978174e-07
cg23239545	3.3306690738754696e-16
cg26515808	6.036238118012349e-06
cg26265629	1.3457466145339048e-05
cg06642556	1.5111254136557228e-05
cg25910083	0.000415531
cg25146042	6.657006610433225e-05
cg23143104	5.247337849900724e-05
cg11331322	0.00424346
cg01571221	0.00170829
cg26436927	4.229760683815975e-06
cg19791714	0.00169662
cg17572835	0.000113693
cg16585547	5.5908460421805195e-05
cg00227110	5.00032977246434e-08
cg19516818	0.00025638
cg10927895	0.000876541
cg08540635	0.000221258
cg19921577	6.801616794227527e-07
cg07419817	6.334159025944697e-05
cg14651192	2.699049983512225e-08
cg15311379	0.000179101
cg14380909	0.00026996
cg11069855	1.6882798911099783e-06
cg19047335	0.00292587
cg06226386	5.214573217671159e-11
cg15239628	2.868336527184212e-07
cg11079181	9.810255674480572e-08
cg25634139	4.346000739718914e-05
cg17527040	1.4724933694254538e-05
cg04757991	0.00104717
cg19672751	6.432217561247455e-06
cg10043957	2.462993836194194e-05
cg12461686	0.000496905
cg01215538	3.945387980763826e-06
cg10111305	2.091138373572221e-11
cg06671614	7.827692372064377e-07
cg16384774	4.466362625299425e-07
cg08483834	1.2816920746949734e-08
cg27422467	5.306878785815705e-05
cg04960665	5.558886684298159e-13
cg08333858	0
cg26019712	3.1167393036990454e-05
cg25468905	2.338851334826586e-11
cg23271763	8.676719789069143e-05
cg05825212	2.1068844268889997e-05
cg09169156	3.47344222606516e-07
cg17192247	9.433123688840084e-07
cg24241655	1.1102230246251565e-16
cg14232108	0.00415723
cg18985828	1.1102230246251565e-16
cg10056280	3.5314247082141037e-07
cg20441701	1.1322705995020499e-08
cg03085443	4.958514582042994e-05
cg22922184	6.0450710425929977e-05
cg16060751	2.3893447331779782e-08
cg15975832	0.000281976
cg11200845	1.9594769584685423e-08
cg24900913	5.372639127887435e-05
cg06693222	4.58708846504674e-05
cg23968874	4.5797412661530146e-05
cg09892262	0.000174768
cg16851402	3.3306690738754696e-16
cg19639479	1.1589437984849127e-06
cg20516364	0.000168137
cg22525895	0.003637
cg25340919	8.491643845087715e-05
cg23637396	4.141131881851834e-14
cg07107036	6.31345348393042e-05
cg23933606	5.025954097348517e-10
cg20011234	7.700165257751301e-06
cg13442606	0.000113781
cg01335363	0.000479653
cg26544599	8.237772860342218e-05
cg05884768	0.000558882
cg01084435	1.2487525425708412e-05
cg03023532	0.000133387
cg00650950	4.437195721962439e-09
cg11078128	1.6042498263146854e-07
cg02521395	1.19923799106747e-05
cg08833787	2.8894345939889376e-05
cg17193096	1.144312644640877e-09
cg11276909	5.486914853358726e-06
cg13258997	0.000522117
cg20866785	0.000114867
cg25635004	5.546023853608695e-06
cg12618475	1.9399208822545866e-05
cg09262732	1.0634318919899854e-06
cg08308834	2.0813767053318166e-05
cg13658458	2.983288083568958e-06
cg12491710	0.00126686
cg04043098	0.000115439
cg13575612	8.920846744642219e-07
cg16920882	3.2339775809520077e-06
cg13629784	5.334647168453444e-10
cg11365711	0.000180179
cg10538283	0.000390959
cg03121834	5.133024491454918e-06
cg16572224	2.7200464103316335e-14
cg07410176	0.000550027
cg09538548	1.3255063579853399e-05
cg16008008	1.5578579722230756e-05
cg17408972	1.568233098936389e-07
cg27010947	0.00085269
cg00642501	1.942086679029842e-06
cg05509696	3.642347534693613e-10
cg18397648	4.234752081999638e-06
cg12019755	0.000111525
cg09932762	8.948952689991074e-12
cg03615068	1.1658451981588769e-12
cg20994024	6.805204854543057e-05
cg24064300	0.000936225
cg12642480	0.000125974
cg23574802	4.9097242051709955e-05
cg15782465	1.9610924439916744e-08
cg13257498	1.55352847952539e-05
cg17754737	0.000302404
cg15026696	6.416512370277516e-05
cg18037117	0.000491209
cg18248375	9.9189754489859e-05
cg24874309	8.902397707899468e-09
cg03229996	3.694740774662364e-05
cg20049702	5.346619813551001e-10
cg20598324	0.00039666
cg26187965	0.000411633
cg16254093	5.056862182328814e-07
cg14974938	0.00540002
cg14905144	9.514732197846154e-05
cg25500709	2.0656666464113904e-05
cg17867218	4.3319850085321576e-05
cg10329424	1.5250664708421624e-05
cg07162903	0
cg20650505	0.000266518
cg14134534	0.000317803
cg05061650	0.000136585
cg15798703	4.858915834127231e-07
cg05677959	4.4903560805886755e-05
cg20546935	4.1379488346926507e-07
cg27404061	4.960635054951368e-07
cg20900852	3.83026943495679e-13
cg16058483	0.000254572
cg12112529	6.771538885175232e-11
cg08169864	4.210503545820643e-08
cg06437747	1.8826809874972206e-05
cg00382999	3.7224356547183035e-06
cg02554737	0.000239224
cg20072162	6.0921730248408856e-05
cg23111276	9.201315631646168e-08
cg10800691	6.9959775248484846e-06
cg01666848	0.000509218
cg02981103	0.000451831
cg14382719	1.2550271932809665e-10
cg27138304	3.4678120298781145e-05
cg15123010	6.961414111827935e-09
cg15766215	2.413262792377857e-06
cg14468932	0.000768323
cg07626366	0.000278077
cg25125077	0.000172478
cg19629468	0.00618225
cg05721708	9.58592494523236e-05
cg00348081	3.6550190028128426e-05
cg16031250	0.000441292
cg03489069	1.595304636570205e-05
cg16076758	5.333630619230867e-05
cg07659072	0.00505676
cg01024098	0.000547187
cg21719469	2.1684896307494483e-06
cg14478383	4.1502856706898683e-10
cg10046771	0.000387982
cg00466334	1.1102230246251565e-15
cg06418837	1.1102230246251565e-16
cg22048348	2.3528460646460303e-07
cg10404717	8.561528241357586e-05
cg21821308	0.000146646
cg16654453	0.00394661
cg09453255	7.343879349086535e-08
cg04737100	0.00165358
cg19433118	0.000153952
cg05021121	4.299041234112622e-09
cg16922323	6.925021411874344e-05
cg20514619	0.00051613
cg22697210	0.00247969
cg07758904	0.00179617
cg15520109	5.8436492881841495e-05
cg04234132	1.0484563803703217e-05
cg02887374	0.00014009
cg05705068	7.250582653650639e-05
cg26022126	3.907904477795654e-08
cg03477130	1.428691451144104e-06
cg07707817	2.1624427959388015e-07
cg03383322	0.000108205
cg23214985	2.506639340538186e-11
cg24395323	1.2739065402112004e-05
cg22170962	0.000111514
cg12165215	6.399151964719962e-05
cg11321178	0.000254893
cg12305236	4.987476719398032e-07
cg25146557	4.299038858179838e-05
cg20475984	0.000106461
cg00570368	0.000350809
cg19093225	0.000333584
cg26165146	0.000113722
cg21574423	2.812394761519954e-11
cg21559001	1.1671700111959282e-06
cg10420542	0.000166286
cg21602531	3.4829617508558286e-05
cg19394169	0.000256543
cg26019755	0.000523579
cg09865786	1.3781337626639356e-08
cg25743700	0.000208499
cg05983549	0.000190843
cg21586453	0.000825054
cg03137548	9.435682928327083e-06
cg00494761	2.4738064663409887e-07
cg03568305	0.000103907
cg08784511	1.1702520952283635e-08
cg22680827	3.198096162448927e-06
cg25655854	0.000353404
cg16345972	1.191900372399246e-06
cg16873385	1.2855141395817782e-09
cg03957984	5.8258053779458585e-05
cg04390341	0.000128153
cg22687497	4.913673659068252e-07
cg12760319	1.4339622071979363e-06
cg23257561	1.6077136288927818e-09
cg16991858	2.6122659591010233e-11
cg05412410	3.795040926746207e-05
cg01414687	3.034517082056709e-09
cg19656577	1.2221779144283573e-11
cg04919425	0.000137466
cg21838933	1.4224875497514944e-06
cg09017603	0.000194302
cg22867714	0.00094138
cg16970597	4.592175342321703e-06
cg01826714	0.000285358
cg12209042	0.000430615
cg06258153	2.5576888080802718e-05
cg15221568	1.91402449445377e-13
cg21584518	0.000277513
cg09315835	0.00980373
cg12850165	0.00182759
cg03198117	2.7352309084349713e-08
cg11253042	2.0166747830341336e-05
cg26574395	1.2605293484346802e-05
cg14754149	4.416824243014261e-07
cg06285439	7.897840475057372e-06
cg08316372	5.143950451147461e-07
cg00530769	2.018338041143153e-08
cg03900856	1.2134589822965225e-06
cg23551722	1.326121080724718e-07
cg25083792	0.00130904
cg26496035	0.00521751
cg23806536	0.000322706
cg11801640	4.566981840259388e-06
cg03867979	9.448507132248096e-08
cg09042437	0.000349178
cg20430924	0.000262034
cg19787448	0.000731061
cg00588621	1.5795452734668203e-07
cg18764575	9.679719460586877e-05
cg14704270	5.719973102014109e-05
cg14833461	2.1210175536356957e-05
cg27138327	8.286631731158067e-05
cg06530443	9.544335462408071e-06
cg01031441	0.000434485
cg24493068	0.000378069
cg04886338	1.2930349861828283e-05
cg15241536	5.10024496693795e-05
cg11174640	4.701036177390261e-05
cg10261226	7.99881213006115e-05
cg08287276	5.9288583729055766e-05
cg10313384	0.000187184
cg15889462	5.833795155052446e-05
cg01396112	1.1102230246251565e-16
cg14219059	6.578339576202019e-05
cg11635325	4.773492264797952e-07
cg02863179	3.4120522816039056e-06
cg03794166	7.806456710723886e-06
cg08894850	0.000910893
cg16019610	4.3874838593138676e-05
cg14615830	0.00022312
cg22247250	1.6139302716489112e-07
cg11649168	0.000329242
cg17296658	6.960664182709131e-05
cg10276116	0
cg16722220	1.4837195666528302e-06
cg08027792	7.772595992483478e-05
cg25132510	7.932203469629417e-05
cg20497117	0
cg19713638	8.309566590358752e-05
cg21216477	0
cg01346077	6.0180137131382594e-05
cg17436666	3.552713678800501e-15
cg25751961	0.000297099
cg04019115	2.220446049250313e-16
cg01336402	1.9752828545049894e-06
cg06940951	5.1034731995969196e-12
cg20612128	1.0685117056485893e-05
cg20695433	1.9145293184696932e-05
cg09332912	9.038797553462263e-05
cg13239949	3.3834454854497764e-06
cg14039301	1.148161940800474e-05
cg11567010	0.00113318
cg18903370	0.000308527
cg19307750	0.00013578
cg06707356	0.00310073
cg18792281	0.000686966
cg22607264	0.000111629
cg17761001	4.774465615531298e-06
cg16954117	0.0022328
cg25249880	5.555050656136373e-07
cg17494334	2.604938547978719e-06
cg20909017	4.009034382690402e-06
cg14120571	1.1740442451557698e-05
cg10186395	1.7664612039780536e-06
cg03461243	1.3434157489000675e-05
cg04690464	0.00556206
cg23267277	2.5012928395184986e-09
cg19896232	0.00119732
cg20680773	1.6639452836364477e-05
cg11977735	1.1298866287035025e-09
cg16261259	5.095515444353271e-05
cg10181396	0.00177871
cg11534379	0
cg23947251	0.000488401
cg12668049	5.3303570282769996e-05
cg10839502	3.1007431469110003e-06
cg02379079	2.4929800520268053e-05
cg06456717	0.000375323
cg03168922	0.000816858
cg00390714	1.8895124354045834e-09
cg20040303	3.844258245067067e-12
cg26081339	4.925138075151381e-11
cg11007340	1.0434986208451846e-12
cg02245810	3.3114622155494544e-11
cg00779930	1.5998411584394745e-06
cg08273874	1.351287515216626e-08
cg05431626	6.580801464872721e-07
cg00332155	2.4863857150614344e-05
cg09608523	6.887110709619115e-06
cg17008288	6.953431255007914e-06
cg00080484	0.000301471
cg13471735	0.000940109
cg01679108	0.00198406
cg13573622	0.000154624
cg23593824	0.00467355
cg14378608	0.000881798
cg22630169	2.3284764560926874e-08
cg22016724	1.33540157820633e-07
cg03292049	4.870662762002098e-10
cg07734106	0.000521108
cg04338966	4.795000378743364e-05
cg26051329	2.0478725337724768e-07
cg01861447	1.6505685707102202e-12
cg02039517	2.9739746469692463e-05
cg03428864	3.7032443778173274e-10
cg13216331	1.9108525872724158e-10
cg05303734	2.021722123046743e-09
cg12623742	0.00175266
cg18484278	0.00675776
cg00423185	1.0173089278753267e-06
cg27337122	0.000174057
cg16152613	5.696426101786667e-05
cg13555464	0
cg13301676	0.000711069
cg16972831	1.1213128938702965e-06
cg07469325	0.000205587
cg20431421	0.00108869
cg03518863	1.4200701755617828e-06
cg14575697	0.000117523
cg13981638	3.565556738749365e-08
cg26897297	1.5509659693213607e-06
cg06521149	1.3618254750435987e-05
cg16519668	0.00209568
cg03198365	2.353672812205332e-14
cg16028499	0.000385188
cg23384406	6.191460936166848e-07
cg11251178	7.91113829414769e-05
cg16033112	8.15097849882207e-07
cg08715146	0.00264483
cg17917542	1.9814183773725347e-06
cg15716304	2.146138176062351e-07
cg05284306	2.8992303002794984e-09
cg19322469	8.375755644607352e-11
cg05078915	1.8047785488306545e-12
cg27147356	5.441915229553729e-08
cg12082069	3.411162483923924e-05
cg24576666	0.0006362
cg11948800	1.3176312456453232e-05
cg21958664	4.218847493575595e-14
cg04822154	0.000103911
cg00647022	0.000245617
cg05508408	9.589051056191344e-06
cg23187316	0.00312496
cg07525782	0.00148398
cg21435473	2.949880281266637e-06
cg07005047	0
cg08670691	1.843856921202036e-05
cg24241530	2.8153379627582353e-10
cg20443763	3.459277100792413e-05
cg00824222	0.00138745
cg24574070	5.052949405692786e-05
cg13985436	0.000881688
cg02582194	0.000379605
cg24825555	2.567393284735875e-05
cg02539160	3.1956486279405283e-06
cg21662340	0.000249121
cg11486141	3.2484015477507455e-12
cg25625127	3.114878673693422e-05
cg08827572	2.0202329952256903e-06
cg03164151	0.00187801
cg06139029	3.5786223895328817e-07
cg09393817	7.153494080580636e-05
cg15542753	0.000142242
cg06055763	5.141592707147424e-10
cg11936289	0.000381784
cg17739917	0.000230269
cg06396287	2.322550799116474e-05
cg18811095	2.9101292099431575e-06
cg10116453	9.787962123031235e-06
cg00653744	4.524685909279569e-07
cg11256698	6.517009154549669e-14
cg24295985	0.00285006
cg08032575	1.3106806444951324e-05
cg25796098	0.00653799
cg20802407	2.6913452659815817e-06
cg10089860	2.2348202100008763e-07
cg20907471	0.000342649
cg04830757	2.2788464642098383e-05
cg01373201	1.0902729496997665e-08
cg05987644	0.0011885
cg06683734	8.881784197001252e-16
cg08945308	0.000138333
cg07369094	1.1305027439401094e-05
cg08986556	2.4844372348620247e-05
cg00789091	0.000281346
cg03484476	1.9916290838750683e-12
cg00756949	5.753385025286661e-06
cg06480877	0.000361791
cg08938597	0.000743823
cg05169490	0.000138322
cg27569034	0.000298303
cg14501993	9.695688702282546e-05
cg22813988	5.751137344134349e-10
cg03532879	1.7600644153681344e-05
cg23604699	0.000683205
cg19490899	0.000796744
cg19597559	4.93882939767154e-07
cg00160253	2.9020925618739035e-05
cg16915585	0.000136951
cg19031473	0.0023132
cg05169873	0.000535061
cg10246141	0.000144761
cg19857227	0
cg26979518	6.446102669932507e-05
cg13114957	1.689703932328257e-11
cg22700511	1.6266382443230754e-06
cg12671750	0.000273399
cg14913143	1.7281708681760044e-05
cg13003591	3.5583485091805755e-07
cg25364191	0
cg16103732	1.5988998242288943e-05
cg23905638	0.000544914
cg22919916	4.4196314923028446e-05
cg14545212	0.00027596
cg11007023	0.000285742
cg10455912	4.7934089729806395e-05
cg02411596	1.2049687403425935e-07
cg20648837	0.000226702
cg20411258	0.000807952
cg12096091	1.5787371410169726e-13
cg15540623	1.6640218772345783e-05
cg25352342	2.3401093676711504e-05
cg07068968	1.901596657916116e-10
cg04891168	0.000181621
cg12955127	8.413339724899771e-08
cg27306390	5.427556771908648e-06
cg04452750	0.000580814
cg20357712	4.172871474139583e-06
cg03085106	3.861047701958498e-05
cg06300280	0.000599477
cg02980235	6.607550144810403e-07
cg07493157	3.750919219669413e-08
cg01361555	1.3709880577361666e-05
cg08165971	1.432159613123929e-08
cg18371102	5.9492122054027874e-05
cg21833338	1.084465850453853e-12
cg26899501	0.000339493
cg15614119	1.1375833053328677e-08
cg10332202	5.910697973288137e-07
cg08829090	0.000243539
cg08478621	3.730936515289329e-08
cg22243612	0.00180782
cg08229224	7.460862079677888e-05
cg19651567	0.00099158
cg23620032	7.911497376111853e-07
cg17877481	1.6911318403423081e-06
cg10316141	1.1954437439953836e-11
cg26081807	1.1102230246251565e-15
cg05832853	2.4098802372529704e-06
cg26962099	8.44485537054851e-09
cg01040681	0.000679715
cg11559120	3.401378234624275e-08
cg09141713	0.000252565
cg12255246	0.000950992
cg06943385	1.1300000782865638e-06
cg03226083	0.000133763
cg20343278	0.00117652
cg06413365	3.5601738854751375e-06
cg26772538	0.00247704
cg14625938	6.236122729319504e-12
cg04639347	8.410871998876246e-11
cg12586025	0.000257709
cg04077025	0.000736375
cg04347024	5.063163712581975e-05
cg04984816	0.000363232
cg00393531	1.4586147748851808e-05
cg10234330	3.762783498262312e-05
cg16833778	1.1938006139189383e-11
cg20640281	3.838440676418031e-11
cg17287462	1.3890212646749944e-08
cg26197254	0.000284686
cg05856375	0
cg21161766	5.108743296844409e-06
cg14222434	2.3036657470498767e-08
cg26299690	0.000439394
cg06625816	8.659739592076221e-15
cg14671488	0.000385052
cg22978342	1.6142642778049776e-13
cg17199138	0.000427784
cg04577096	6.006306563222097e-14
cg03598031	0.00157467
cg12917573	6.839878490261242e-07
cg09207372	0.000260109
cg24490949	0.00112368
cg16894294	0.0008384
cg12401086	1.1808040544791787e-05
cg25660566	0.000895423
cg22979783	3.4920889657730214e-07
cg17850883	0.000445677
cg14030146	0
cg06058681	0.000183107
cg17081219	1.617820284638416e-05
cg12768979	3.9066786805541653e-08
cg21213506	7.008436163635778e-07
cg09717136	3.3868388785718295e-06
cg00430138	2.128297538206425e-13
cg07318453	1.0250371551556725e-08
cg26373518	0.00149428
cg08568472	0.000745173
cg07245258	1.6398788325600044e-05
cg16701081	5.983255570995993e-06
cg20948817	6.346736158846511e-07
cg27455640	0.000292698
cg05989360	2.514748086435148e-07
cg05814822	0.000164745
cg11694222	0.000122531
cg03013371	1.102397839680691e-09
cg01485548	0.000264328
cg01408508	2.7883249376081665e-08
cg11730014	2.798644268553474e-07
cg07969554	7.345833350014264e-05
cg04149978	2.454248852035157e-06
cg22319160	0.000270776
cg03619736	8.79043564646631e-05
cg24853299	0.000178905
cg04845687	1.5447910750587823e-07
cg04128669	7.56222570419407e-06
cg09373932	1.9818447273611817e-05
cg07267264	8.178279164994251e-10
cg17147579	0.00520095
cg16896008	1.2911382218927514e-06
cg09283213	6.467806219245809e-05
cg01043150	0.000563924
cg18109874	2.70814852977308e-05
cg06702690	2.5667546535990127e-06
cg11575141	8.009507827089202e-06
cg18727273	9.710444972665933e-06
cg27537099	6.55385201889791e-05
cg13049862	1.953579520375115e-10
cg00236077	7.463231074700261e-06
cg17678139	0.000143361
cg13875901	0.0014464
cg15319585	1.2359073502832274e-05
cg14233652	4.153857986155529e-05
cg07945971	6.181816024297682e-06
cg26926221	2.0546162208257e-06
cg02041981	4.229651234144427e-06
cg11279436	0.00175942
cg04881585	4.682551514867406e-06
cg22679120	0.000508811
cg24977055	3.793668624973989e-05
cg19951139	1.7576430078047878e-07
cg08072332	0.00156158
cg26273211	0.000278318
cg06851184	0.000433829
cg09174601	8.68420666683134e-05
cg21240736	7.764148630351464e-06
cg06023794	4.207857899185541e-05
cg14406031	2.1617192688117015e-06
cg23401251	2.3046867636544732e-08
cg11907823	0.000152254
cg20314548	5.670570165650091e-07
cg10220494	2.4107254298355585e-06
cg05863040	1.2589629621029275e-06
cg03184070	1.087441431280034e-05
cg00400964	3.2152350593062096e-07
cg25472264	5.680412058506334e-07
cg04900179	1.2811657436051505e-05
cg02446814	0.000217388
cg00135497	2.5557054147418157e-06
cg05489621	1.989927066459174e-07
cg06222062	0.0046777
cg04621795	3.0119002345507795e-06
cg15799450	6.700358871181145e-06
cg26736487	1.0781000536752572e-09
cg11580118	9.092210573546922e-06
cg10440835	0.000143455
cg01634745	1.8500512054542284e-06
cg09894188	0.000635128
cg17810854	3.677147756731003e-06
cg02322661	2.6347915836888447e-06
cg01542727	4.047552503982921e-05
cg04644085	7.8605228992501e-09
cg14240593	0.000352998
cg05490308	0.00010239
cg26896746	0.0013333
cg11108269	9.273437453494182e-07
cg23816737	5.652878654993643e-05
cg05202424	0.000179845
cg20287671	0.000619077
cg17942096	5.6982502727453976e-05
cg16226627	0.000332501
cg05431661	2.6692652754789492e-08
cg00780664	8.574300462249607e-05
cg12329318	2.309349022788787e-05
cg15592143	6.024114540537084e-10
cg00655143	0.00014363
cg26417244	0.000207878
cg22422825	0.000865041
cg25743243	0.000379825
cg08005872	0.000172821
cg07505589	0.000246919
cg00564061	0.00586469
cg06662976	0.000256601
cg21255942	4.791210813426261e-05
cg06799305	1.601478976931414e-05
cg26591447	0.000545706
cg11084113	0.000120664
cg19521384	0.000248716
cg21632585	6.625213898447946e-05
cg26949087	1.6301367470772377e-05
cg04822171	0.000456936
cg14868970	2.0642659903646887e-07
cg09847027	0.000188032
cg12914530	4.8598569613034215e-11
cg02731159	0.000557952
cg09754479	5.181733637726893e-06
cg00793961	1.4905645046803251e-05
cg24260530	1.0234790494001444e-06
cg14461570	6.403863453874337e-05
cg05211868	5.299052403984206e-06
cg05112090	0.00557673
cg23163260	8.716341817316398e-06
cg15230090	1.5421516286195924e-09
cg24473663	0.000841531
cg25411756	4.0916767686249855e-06
cg26609397	3.4535426740589514e-09
cg25159406	0.00308019
cg12604184	5.187184015653656e-12
cg24301553	1.3908485474445342e-10
cg11705432	0.000135504
cg01774894	3.693500912893555e-07
cg01592263	0.000324934
cg01385627	0.000204404
cg20809378	2.886579864025407e-15
cg03029966	1.8613784400711708e-05
cg02578944	1.7423898243107416e-06
cg11549716	2.2777756921721348e-05
cg18739740	6.492396620316754e-10
cg16429175	0.000380153
cg12714746	8.624790459599296e-08
cg08220908	5.97955862150501e-05
cg17354476	5.517020983736298e-05
cg03815928	0
cg05257483	3.15560045760499e-06
cg19070258	0.00160914
cg04654917	1.3589073355468884e-07
cg27036730	2.0541552903097227e-09
cg00187327	0.00257728
cg23667071	9.81279451250927e-07
cg14955238	0.000686941
cg21641008	2.3753995084252466e-06
cg01530498	2.6567674510369343e-06
cg25341674	0.00036456
cg00432262	3.940040916527998e-06
cg19619217	6.368754940089261e-07
cg02915696	2.999026875727395e-07
cg26907472	2.7021120060588544e-05
cg03958271	1.0137105599383744e-09
cg18664260	0.00115724
cg21169299	0.000303526
cg03237250	0.000299593
cg27324797	3.0326344524489457e-07
cg14691009	0.000602698
cg03147310	0.00395725
cg03923966	8.986060373583626e-08
cg26302649	8.903165682794256e-05
cg05039111	5.148108388475237e-07
cg04739880	3.3306690738754696e-16
cg07686393	5.951058201780768e-09
cg12882728	4.365945899809098e-06
cg13530999	0.000331608
cg05918733	2.01852510928191e-07
cg20940424	1.37731941440844e-06
cg27188468	0.000116506
cg11642898	1.22816510172985e-06
cg20745074	1.0301530530831826e-06
cg25903261	0.000145827
cg05234276	0.000780696
cg08709829	2.740456350514009e-06
cg20683916	1.6734480468016955e-10
cg19530632	3.710783902377557e-10
cg15011804	5.168713527181623e-07
cg05051811	2.413492940611661e-06
cg14332490	0.000572834
cg05080429	9.71405036631623e-07
cg08714474	0.000350312
cg02462820	1.7070439009003735e-06
cg11036669	2.220446049250313e-16
cg16385724	5.77814684987743e-10
cg14855124	2.3920328660720358e-05
cg07851290	1.4959641538858648e-06
cg15449391	4.4297898682543746e-14
cg23908842	0.00147387
cg22043896	0.000145367
cg12770337	0.000679813
cg14743683	0.00250825
cg23664186	3.211431121030728e-12
cg04050841	2.426557046553146e-05
cg04535320	2.747111361722787e-07
cg11942431	1.4417008871170367e-05
cg05984045	1.8032940152235e-07
cg02912476	3.7711467760548345e-05
cg02071516	0.000319189
cg08588122	0.00520729
cg10959428	1.3843710844341217e-08
cg07673535	0.000252434
cg13150123	0.000271894
cg11518147	0.000298799
cg17669536	4.160146298270995e-05
cg20392723	2.7513510222898496e-05
cg01630588	4.098844726330153e-05
cg19342711	1.6672516600646503e-07
cg22848013	8.946890450722833e-09
cg19437771	1.860467631065177e-07
cg22637789	3.8171804076503335e-06
cg18498263	0.000334335
cg14453281	0
cg16609796	8.619261981923643e-08
cg07125635	5.554238069471751e-09
cg24707617	1.180705958558903e-07
cg14065678	0.00119813
cg03464249	0.000224963
cg17881037	8.412936108870284e-07
cg26162326	2.4465753557967318e-05
cg15429134	0.000476813
cg26010350	1.8502456717084392e-05
cg07696937	3.1421749646654007e-09
cg27023335	0.000713305
cg21555099	1.454326621719293e-05
cg10457066	1.4025731008504572e-05
cg10247878	1.0564171372240416e-05
cg19392133	0.0081108
cg03911824	4.440892098500626e-16
cg16653042	0.000188307
cg00438486	1.0977392234434724e-05
cg26917447	7.658700605284174e-05
cg13319731	4.902370214499019e-05
cg01132653	0.000487962
cg16648968	3.07103586671964e-07
cg18966140	0.000839279
cg00091060	1.316415874086374e-07
cg22976360	9.517053811691767e-12
cg23560858	1.0179234139817694e-05
cg08542751	5.541747093440463e-07
cg16238540	0.000209078
cg12422547	1.2772366718816208e-05
cg23855818	0.000139622
cg20040626	0.00254651
cg27359909	2.2196226661108653e-06
cg16750731	2.5081670243509713e-05
cg19614632	1.9253476590819218e-10
cg08888763	5.584495469945772e-06
cg11598401	0.000115277
cg04448648	3.2073232958396147e-12
cg23984390	5.418339102480907e-05
cg15391504	7.721038665753355e-06
cg16912957	0.000511078
cg17362899	1.633782377052917e-06
cg21039723	6.096003264988159e-05
cg18613092	0.000157872
cg16201893	0.000257437
cg08537737	5.979622219598468e-08
cg10113820	1.2625631318208264e-08
cg05687174	1.1474314827730758e-05
cg02810927	0.000401639
cg19405329	1.121363931089192e-05
cg03962359	0.000401492
cg00992055	0.000952847
cg19613395	0.000392823
cg01186321	0.000312509
cg18933943	0.000316915
cg23706449	7.447231442636593e-08
cg23004019	3.1987045167380934e-05
cg16282634	1.4654943925052066e-14
cg23655995	0.000147146
cg23309808	2.1697421637156822e-11
cg06302690	1.8650619915128175e-07
cg23030923	0.00053635
cg27353962	4.7268625102958595e-07
cg09589266	0.0065883
cg11978120	8.19053898237776e-06
cg21679873	8.881784197001252e-16
cg02927537	4.162012956498984e-10
cg11398323	2.920614141643796e-07
cg13782604	8.65075673194271e-05
cg16708692	0.00467357
cg12459650	3.803579448669048e-05
cg02729747	8.58193578645583e-07
cg23105522	9.095587107821324e-06
cg19477689	4.728891757399545e-06
cg15812139	0.00039912
cg12216435	7.522472953458426e-05
cg06925664	7.330092872792626e-06
cg02116590	5.89573542653099e-07
cg24112510	0.000549626
cg21686613	0.000141691
cg20040973	7.244849866350211e-05
cg16090904	5.669693297871703e-05
cg25065191	5.8090109952280145e-06
cg07037097	0.000112773
cg25667144	1.7968214327535037e-07
cg26861034	0.00175814
cg00537614	0.000154841
cg00019759	8.70854286483258e-06
cg12859211	4.4704267521122887e-07
cg03029267	1.472648683220612e-06
cg12258454	3.0796158273505014e-06
cg10134204	6.955561583288361e-05
cg00752195	1.1390777210351644e-11
cg06405246	0.00112436
cg16251280	6.472582285255157e-06
cg03273183	0.00024515
cg06692926	1.4745277665539902e-08
cg21725017	5.844728723780612e-06
cg20488281	6.386624334975277e-05
cg07160510	4.5526094150094565e-07
cg08479635	6.724953927061961e-12
cg03849923	0.0041362
cg06763706	6.134119033163188e-06
cg21835467	5.10702591327572e-15
cg12937206	3.918503077571245e-08
cg27664783	0
cg00956494	7.562290793572402e-10
cg05823693	1.0496675035831515e-05
cg21921904	7.637076822830657e-06
cg07724793	8.822603113656236e-05
cg08650273	6.3407191978059885e-06
cg25342577	1.31808973846681e-07
cg13354012	0.000512131
cg19369846	2.217210254729096e-06
cg04717170	0.000129555
cg17348086	8.65443802178234e-08
cg08269733	0.000260027
cg12323477	4.650169138642468e-12
cg17189465	3.166335920201657e-05
cg18349159	0.000979334
cg05274056	6.067623328331884e-06
cg23808213	8.052188915641523e-09
cg13422004	3.915312518643077e-12
cg03447880	3.692709006353212e-07
cg22233974	3.1190213234388864e-07
cg20017151	5.477112276941476e-06
cg16591659	0.000243512
cg25432975	2.743461458010188e-09
cg02621376	1.047024866807078e-08
cg15747566	0.00108475
cg13602065	3.1529276280584106e-05
cg17298788	1.485811473855847e-12
cg03699459	7.221214326480485e-05
cg14204499	0.00214878
cg23039728	1.3619235085693404e-05
cg13944018	5.440092820663267e-15
cg23461615	0.00190985
cg27546582	0.000307718
cg13245431	3.6637597361277585e-05
cg16577789	2.3558761475750423e-05
cg24552746	9.15467430528949e-07
cg24372849	0.000959724
cg01809941	1.712955650767789e-06
cg14678509	1.1203027061590376e-08
cg04307635	2.2899709339885277e-06
cg04788390	5.952077052007176e-06
cg08672199	0.000777222
cg17650145	0
cg23571474	0.000152728
cg15436655	0.00064375
cg18199352	0.000403058
cg24969685	7.294914241340322e-06
cg19710196	3.2150827030785756e-05
cg19056467	1.7155412133096348e-05
cg22129183	5.5851520035510305e-06
cg02802072	8.311952066630823e-07
cg17096412	1.2438736515019144e-05
cg05958216	9.824461599916567e-06
cg21755169	6.019723200145766e-05
cg15031299	0.000246945
cg05682482	0.000246262
cg12289383	0.000374247
cg11797316	0.000145346
cg19238380	1.283400208218488e-06
cg19220566	0.000167116
cg03173479	0.00017054
cg20935293	5.406844632016572e-07
cg19278448	6.290800365549298e-05
cg12631819	1.766142787573699e-11
cg17498635	0.000119202
cg12469332	0.000110726
cg16285956	7.326139694896483e-11
cg08882432	7.409876478325916e-05
cg08974017	0.00010405
cg20376633	4.495484999811339e-07
cg08325671	1.4487300248333668e-12
cg23878577	3.128947014374717e-05
cg10149338	0.000461688
cg03440529	1.120033926671482e-05
cg07726812	0.000106061
cg22415746	4.1586430710172095e-07
cg01655979	0.000319067
cg12098943	3.40522839525903e-06
cg23822655	2.540018986252335e-07
cg15727285	0.000225664
cg05907751	2.0955436351499657e-05
cg25199192	1.9630943648429877e-07
cg19484693	4.266387488693901e-05
cg13154443	5.821660068350276e-06
cg18346707	7.05768776754212e-13
cg00838532	4.7145773141021863e-07
cg21640187	8.8381801877091e-09
cg10059475	0.000836621
cg13572644	3.421392014146818e-08
cg07277086	0.000154594
cg12379889	9.475239106138122e-05
cg00147248	0.000230781
cg09885881	5.879330473423927e-05
cg10564215	0.000756027
cg06032646	9.770173153511585e-06
cg08936785	2.027500611845312e-08
cg06626801	1.5317542291226616e-06
cg08822494	0.000117376
cg07523089	0.000539286
cg19691337	1.0344004452988997e-07
cg12645852	9.614062435048254e-09
cg07529716	0.000357094
cg00901982	8.9792318320292e-05
cg26104239	4.2068348804491507e-11
cg14305269	0.00011872
cg00015838	0.00095073
cg03202123	0.000118571
cg00311984	0.00134968
cg14673230	0.000277161
cg18466804	0.000637335
cg25428233	1.7841220245617961e-07
cg06780830	4.142003517948467e-09
cg17541674	0.000615823
cg18456003	0.00108148
cg09603553	0.00116838
cg14328457	0.000129325
cg12000627	2.77811972504427e-06
cg26891002	0.000306635
cg11581719	0.00148611
cg06890870	4.3868442805794494e-05
cg21164657	0.00223921
cg04946749	3.119846998078657e-06
cg18702575	2.6883884563400073e-05
cg23796130	6.232659544991304e-05
cg09188843	7.865827480590948e-05
cg03311477	9.21035369534362e-05
cg12552994	4.746619483908532e-05
cg05582719	1.7442006452261793e-05
cg20953388	0.000467222
cg10708588	0.00010001
cg17262810	1.1644264996668596e-07
cg21843114	0.00022025
cg16963484	3.286922523049185e-08
cg05096467	0.000113244
cg09534675	0.000187293
cg02291652	5.404955429844094e-05
cg16811248	1.5750292070570993e-08
cg14964274	2.1286056217650895e-07
cg27653384	0.000519819
cg23317115	5.519558078370679e-07
cg26504220	1.3448744395905265e-07
cg04461205	5.2252507876104914e-08
cg20688185	1.8813463197320246e-06
cg02406148	0.00180788
cg01596963	6.453719178611816e-05
cg26493859	8.711774635017377e-10
cg22954171	1.2477575084268722e-08
cg11755585	0.00105381
cg20075114	1.763228080653434e-06
cg14796889	2.150608441275903e-05
cg08264568	7.433038820026105e-05
cg15654121	6.21643077014511e-08
cg07450590	0.000500275
cg15392900	4.077926100709561e-05
cg27628891	6.643579521048437e-05
cg17053604	0.000967407
cg02430430	1.484220016223503e-06
cg10993988	5.029962779623531e-09
cg14655917	0.000356131
cg16625671	3.5280568404516544e-06
cg14086828	0.00102626
cg13815676	2.3285662523409023e-05
cg14640886	1.1408019615188891e-05
cg02635865	3.6559641964917233e-06
cg04909854	0.00376368
cg21554848	2.3246913627428256e-07
cg02423856	8.252550682819049e-07
cg21082116	3.808064974464287e-14
cg14370507	6.908960983453838e-05
cg07977087	5.47203019563014e-08
cg00689067	0.000119293
cg26593358	0.000115623
cg02535458	6.417931569846491e-05
cg10091362	1.93158792317627e-05
cg27015884	9.243421771332194e-07
cg03163246	3.68594044175552e-14
cg06378534	1.2094180356081452e-06
cg18134664	1.3549282549263353e-06
cg19307112	8.483109466217442e-06
cg27174337	8.473642740036702e-06
cg24312985	1.3474706873628506e-06
cg16075385	0.000382981
cg24174848	6.246902994888615e-11
cg16406252	0.00162626
cg22856976	0.000687686
cg10423842	0.000176647
cg13303186	0.000297917
cg21583054	9.059786254539404e-11
cg13938785	0.000218
cg26682446	1.715783071176702e-11
cg05284937	0.000187888
cg09809402	1.093137047436521e-05
cg24121847	2.53169153308086e-06
cg26785499	0.00405429
cg08899795	1.3584625943696693e-05
cg00117532	1.4143369889252355e-05
cg20791712	7.76068437204902e-05
cg08740177	0.000357296
cg24776221	0.000322635
cg18086635	0.000349072
cg21210409	3.626426919201009e-06
cg23404573	1.0409471540295812e-07
cg14881305	2.9665447102589226e-05
cg19393606	1.2704530619633836e-05
cg22143607	0.000724737
cg07049167	0.000111523
cg09464404	1.1542628519656262e-08
cg02489219	6.612620911683464e-05
cg18300998	1.9157120334512e-11
cg02527139	9.29491132639626e-05
cg02806738	2.0072898174738896e-06
cg06517956	0.000272093
cg04770392	8.548219518900169e-07
cg20591120	1.6857552420646016e-07
cg04274923	6.795218148170079e-07
cg06712005	0.000112256
cg06674373	0.000419362
cg15282635	4.200356963579566e-05
cg20722452	1.5878208625585977e-05
cg10258381	0.000139487
cg13781689	4.903933860278542e-05
cg13327727	1.0772420733218269e-09
cg22527572	0.00105491
cg00934848	9.566591963050541e-11
cg14364686	0.00017427
cg13563390	2.8886809979145056e-05
cg21834463	1.0009109156716711e-05
cg25364469	4.327967647599351e-07
cg00585698	8.811250606921561e-08
cg08998212	0.000113741
cg02784731	7.409234185073998e-07
cg08433226	4.440892098500626e-16
cg14081694	0.00477493
cg10939803	7.581937240597192e-06
cg07843775	0.000399745
cg15858917	9.02645987510553e-07
cg03104936	4.908746324761015e-05
cg09191149	0.000224111
cg01196335	8.830690751970849e-07
cg20819895	0.00201924
cg03070633	0.00105481
cg26073403	3.9003390585490294e-05
cg17383222	2.625251127597039e-10
cg00917094	2.1180834863798736e-12
cg24047711	2.6200941094400854e-05
cg13528566	6.190966183350355e-05
cg12321102	0.00232189
cg18556676	1.5432100042289676e-14
cg03009618	6.384062030129201e-07
cg18105092	6.163219705257461e-06
cg23037265	0.00176677
cg11467363	0.00551297
cg10035825	1.481949408743688e-07
cg19797922	1.4771529188162269e-05
cg10225391	4.905046258052437e-09
cg23767029	5.986877404939861e-08
cg00669616	6.68672525230285e-05
cg24229413	4.296014656035574e-05
cg24621042	0.000689034
cg04690834	4.830302614555748e-07
cg04266383	4.45079961153283e-06
cg00092247	2.5728876831276892e-06
cg00331580	5.5453863945231774e-08
cg05772764	1.2599768500765052e-06
cg00658652	2.649907688023756e-05
cg11759155	0.00016053
cg25104105	3.7843950195792786e-11
cg24211465	4.266353481607865e-08
cg26346730	3.8365088883551834e-10
cg10624462	0
cg10335452	5.12343921621472e-07
cg21699252	6.0431838877050836e-05
cg27462475	0.000242575
cg16901323	0.000295461
cg25150035	0.000107173
cg15858897	7.900409215721993e-10
cg22318806	1.4380938674785071e-05
cg13520327	2.1240484239237745e-06
cg00830420	5.214649401175109e-08
cg11374799	0.000353992
cg14282004	5.974339671299678e-05
cg12553950	0
cg14126408	3.890133380757277e-06
cg18100935	3.247430857555855e-08
cg14839358	0.000883002
cg03277974	0.000266176
cg19113053	1.4846926549294537e-06
cg18969232	5.439475220470058e-06
cg03835698	2.442681390490975e-09
cg23913069	3.285526746066303e-05
cg08018303	4.218847493575595e-15
cg20076442	3.452690606975395e-06
cg04885749	0.000248678
cg16842449	7.910195802485198e-06
cg13442960	1.979159526710461e-06
cg20938325	5.4017628696612086e-05
cg27230534	3.953510743004429e-06
cg02573573	2.9588899714827477e-05
cg07733606	4.727719541186559e-06
cg11840258	6.89000301257181e-10
cg11028770	1.392416723033918e-07
cg23523093	8.157365092298363e-07
cg00186252	3.457504820891799e-06
cg25473957	2.24587064501236e-08
cg17980119	0.00167438
cg20627585	0
cg00322814	0.00200021
cg08145381	8.881719618236694e-05
cg00584238	5.730933410053041e-07
cg00228712	0.00793947
cg18623980	3.3650317521338735e-07
cg06952809	1.805337402904783e-07
cg10738717	2.1207838430292725e-05
cg15889985	9.350198896251882e-06
cg19383909	8.185522593073813e-08
cg27396918	0.000518802
cg02877152	7.347489534126339e-06
cg23342148	2.2571033819751563e-08
cg15322258	0.000191541
cg01966129	3.7689806197116482e-06
cg07174195	0.00545017
cg22239180	1.984820075928706e-05
cg16164167	0.000241828
cg27028233	0.000434221
cg11671376	6.316384082438731e-10
cg03451020	0.000157935
cg13519549	0.000407759
cg27269002	8.708621080377732e-06
cg14878305	0.00010304
cg05777510	0.00320322
cg23499749	0.000163898
cg17054841	0.000382657
cg04834892	1.6667002933345998e-06
cg12225812	0.000283037
cg20383780	1.2846240698416445e-05
cg05419198	0
cg12636432	1.485236155063241e-06
cg05251678	0.00018808
cg19658834	0.00047293
cg13590052	0.000635301
cg05776274	0.00258743
cg08153595	1.941004929006951e-07
cg17672861	0.00034885
cg03199996	1.5731682352693177e-05
cg09644779	0.000387514
cg09462776	0.00329686
cg03470190	2.0979667553211456e-06
cg22730522	5.718728823822516e-10
cg22781942	0.000168147
cg13349944	5.475480902905616e-05
cg12252090	1.33758481513091e-07
cg03953246	0.00156721
cg17285466	8.29494836263045e-07
cg24269480	0.000553567
cg23837307	5.284760407064937e-09
cg11053663	0.000709395
cg10837846	5.0856422517675526e-08
cg13856573	1.7064127888488656e-13
cg06156176	3.3270053378942066e-12
cg12719960	6.353806369929771e-13
cg15502698	8.490208498845853e-05
cg19590421	1.3505446445627456e-06
cg13553528	0.00145228
cg04831510	1.1246624265215388e-07
cg09360824	1.0106092244166476e-06
cg22936208	1.2621345724106448e-07
cg02129159	2.29757380343365e-05
cg00504285	0.000288594
cg09696355	0.00104237
cg23032421	0.000138821
cg19457840	0.000515924
cg24085885	5.802896279494263e-06
cg22040867	6.892427151239389e-08
cg00520058	1.3722356584366935e-13
cg10830105	2.4168212986452886e-09
cg17654506	0.00203394
cg00810529	6.201170643649334e-08
cg05307400	0.000170547
cg06356163	4.744099317532946e-05
cg23512499	6.784089139455496e-06
cg14120582	1.1559224355472963e-08
cg23865100	0.000166326
cg02684004	5.625597765401835e-10
cg22895640	2.9878141870720576e-05
cg11300481	9.453105809464901e-06
cg21579953	4.320528886214703e-06
cg16578815	1.0271508621428893e-07
cg08503836	0.000481061
cg09633152	1.1779539454970234e-08
cg02612450	0.000428041
cg11056374	1.5532401018703013e-06
cg17943069	6.987444629014128e-06
cg15972331	4.413145626713799e-09
cg21760381	6.455877543665167e-08
cg03187487	2.779332319846617e-12
cg05930965	1.1183284387428216e-07
cg15197583	3.1455610101094322e-06
cg15569947	4.341952312703068e-05
cg07719604	7.525323142409945e-09
cg10221542	0.000470857
cg20389236	4.805458700962717e-07
cg25543459	8.965684187289824e-07
cg16456625	9.482233885860225e-07
cg26617030	8.443447409722804e-05
cg14770827	0.000207343
cg00486766	7.514761688987015e-05
cg06288918	4.8736679136851535e-09
cg07184032	7.410585573741635e-06
cg08862248	9.867292613985335e-06
cg23164982	7.4825791014365706e-06
cg16074473	0.000529196
cg08944281	6.580942679690338e-09
cg00925244	0.000345413
cg27523688	1.5552145238295623e-08
cg10174318	1.5131201569484887e-07
cg14324800	1.1392783250130378e-07
cg16010261	7.691779010166044e-05
cg13641082	3.942772774934156e-09
cg18302017	1.6872264397505e-05
cg01478234	1.263795330608275e-07
cg11198284	0
cg09960294	0.000563065
cg24225467	0.00156746
cg19718771	4.6016996790854137e-07
cg16730559	3.156730556408416e-05
cg01132769	3.3335486867569486e-06
cg05840900	8.04052013836376e-05
cg02454987	4.775024819991813e-11
cg01969023	2.2149782108460414e-07
cg07183320	1.224200030014444e-06
cg09224817	1.0703183906946023e-06
cg26097113	2.1853296949814194e-11
cg18073883	2.907393600537489e-05
cg15027359	0.000237056
cg24532066	0.000226437
cg09083824	1.1829435386800924e-07
cg13437581	0
cg07297896	4.3624881485015976e-11
cg20843202	0.000421755
cg09893576	3.144040583435981e-12
cg05230511	1.80606119768445e-05
cg15142312	1.0210532075394241e-07
cg26460365	3.298455285671853e-05
cg04220667	1.2957818884551386e-06
cg16943600	0.000145737
cg12005769	2.4690249844638856e-12
cg22572258	9.063763544159276e-05
cg14921485	0.000161136
cg05393186	4.579949429706076e-07
cg08876623	3.8281624537006564e-07
cg23727072	3.070044440889319e-09
cg16344674	7.696378350185995e-07
cg02739771	3.7679695598757945e-05
cg20452738	8.973804135337105e-07
cg02621363	5.154522249728455e-05
cg15344192	0
cg03747001	6.673846356664015e-06
cg08933467	2.6862727973919753e-05
cg13070398	0.00241527
cg15965495	1.0168768493912239e-08
cg23674169	0.00204015
cg13755323	0.000720116
cg06134856	4.7506736988722764e-08
cg04750065	1.049826892085548e-12
cg14503537	0.00207318
cg11844856	3.658572333975485e-10
cg06185934	2.9822580072114135e-08
cg27226098	8.498345693830345e-08
cg19056687	1.3322676295501878e-15
cg18700043	0.000198703
cg10930528	0.000124263
cg08459746	0.00189417
cg05037033	0.00478127
cg22270609	3.065928967405096e-05
cg02616220	0.000288409
cg24796777	3.608159414580925e-07
cg14670092	4.4192626801331514e-05
cg23113207	0.00594466
cg16175627	1.0025064112184623e-09
cg00481951	3.645863424472928e-05
cg06468911	0.000365626
cg03256198	0.000423489
cg22992505	5.55535972779353e-09
cg16380298	5.7838426744449833e-05
cg13857168	0.00200215
cg10430249	0.000250412
cg01230406	0.00214653
cg17809595	0.000161939
cg12414862	3.727229636041329e-11
cg08041575	0.00263242
cg01808969	0.000139542
cg00214574	0.000491886
cg15670329	1.9339955244279672e-05
cg21078738	0.000245414
cg25457085	0.00120334
cg14552010	0.000226237
cg09314321	1.350263867383461e-08
cg17292583	2.6645352591003757e-15
cg03265037	5.7046911928093635e-05
cg20785060	0.000109035
cg18849129	0.00112745
cg18685863	4.988621092882894e-07
cg14533576	2.64275307507722e-05
cg08518839	1.4319487373626316e-08
cg11392940	0.00028402
cg06336926	5.2584394649168864e-05
cg13266295	2.55351295663786e-14
cg05987919	6.941325798426323e-05
cg00715698	0.000450349
cg12907598	8.610454282909075e-07
cg09632876	5.583182635215955e-06
cg22816909	4.7133125387399666e-05
cg07016349	3.4844207301709673e-06
cg11015767	8.947456194008385e-05
cg24726200	0.000259702
cg07079143	3.836208639307337e-06
cg05821634	2.704561163913155e-07
cg06567276	3.4908631540986335e-11
cg26986629	4.760124960867529e-09
cg00014260	0.00143059
cg26283116	0.0055529
cg16289728	4.60093108056725e-09
cg00199355	3.6015578360748535e-06
cg16698279	1.723503830364237e-05
cg18612209	2.2215562722749382e-13
cg01662427	5.465954966865638e-06
cg18124920	6.390888258600569e-07
cg19592231	3.000621973114903e-11
cg12068244	9.176819502854094e-06
cg06093152	0.00175683
cg07612131	2.4565038203694378e-05
cg05883126	6.365288005572012e-06
cg10159006	1.1580996109317176e-05
cg08426397	0.00132415
cg10768565	1.051159237863697e-05
cg17314180	8.685727616519756e-05
cg04771285	2.5996680472761824e-05
cg17481411	1.8495141402619097e-05
cg08422060	0.000172074
cg24995503	5.915887083540738e-07
cg03208707	4.947270095145839e-06
cg16942135	1.3361014586932285e-05
cg03202936	6.707349532231177e-06
cg24708182	0.000690367
cg08395475	5.323065321860554e-10
cg06193671	6.599799271267415e-05
cg23391325	0.000953811
cg07860110	9.460210392830959e-13
cg23348374	4.3095555845029665e-06
cg19804889	0.00274903
cg05754866	1.526740456281317e-08
cg02727835	0.000373733
cg20237731	3.689910044180067e-09
cg03523165	0.000204966
cg20616937	0.00108897
cg17971947	2.3560792194232683e-05
cg14025831	0.00012688
cg16263179	3.985018288854558e-05
cg26663123	8.460406715204982e-07
cg07448458	1.0351933360519538e-06
cg05937774	2.5452933760661267e-08
cg14895961	1.742173072472042e-11
cg07457415	2.2377621977653916e-10
cg19819265	0.00247406
cg22993667	5.442526703869355e-06
cg08494390	2.7247704287414187e-05
cg23619100	8.931535167011617e-07
cg15217061	9.5042196335271e-11
cg12590928	0.00230783
cg21552653	5.498452706875767e-05
cg10783992	4.8260062612826e-10
cg06637193	1.2906507296239766e-07
cg18483373	3.041932496194999e-05
cg27621745	6.7804623099188e-05
cg05664581	6.022224471324833e-07
cg15999118	4.918607933168673e-07
cg25012961	0.00141136
cg10516338	2.788368341088976e-05
cg01145398	8.988214288407903e-07
cg02865101	0.000219226
cg24302207	8.070998002462915e-05
cg00605063	5.566045774219042e-05
cg17140992	0.00329515
cg05451359	1.762724784948322e-05
cg12657970	3.7994676259645033e-06
cg11593225	0.000219788
cg23300810	1.828424711636245e-07
cg01197090	0.000432687
cg02346141	0.00133778
cg20304956	0.000305593
cg14369798	4.314686464990114e-05
cg07566324	0.000104868
cg01492667	2.5575902218299973e-06
cg16720971	0.000129958
cg08705647	4.194121371592363e-05
cg11077424	0.000234838
cg11964358	0.00299233
cg16208436	0.00035716
cg25826832	0.000675412
cg27228210	5.1038951509485564e-05
cg25481833	1.8759280352331764e-05
cg11945884	2.3905851497696418e-05
cg18427696	3.034124840262109e-09
cg26426375	0.000107036
cg14507371	4.425363163274021e-05
cg04498581	0.00160048
cg11224906	1.2456652125347745e-06
cg27647755	6.244581484204925e-05
cg07756592	3.9919989536230105e-10
cg13707567	5.390438674313103e-06
cg01003015	1.365263123664917e-07
cg23226831	0.00232539
cg10450271	0.00113407
cg13020347	3.404828811115479e-06
cg17416793	1.0588563481572777e-07
cg02977524	2.536866292590645e-07
cg15136687	0.000118821
cg15326801	4.925010471779068e-05
cg17353224	1.7178529034822532e-06
cg01530202	5.8501317860892854e-05
cg07372585	0.000248018
cg14021398	3.568025785938289e-08
cg14461361	2.286154426434095e-05
cg24131471	0.000279555
cg13903162	0.0045894
cg01672584	1.612561695973902e-05
cg12479313	0.000285883
cg10048212	0.0014506
cg25928521	0.000637883
cg15954363	0.000173316
cg07709980	0.000889871
cg17726057	8.326707791828092e-06
cg01175284	1.718625364244275e-08
cg17408552	0.000122295
cg27161702	3.649374080705314e-08
cg15699733	0.00296293
cg27060240	1.5021631428746574e-06
cg06120755	0.00593083
cg10869131	5.544653144395895e-07
cg05657462	1.3542209625017065e-05
cg00025626	3.2958438644925536e-08
cg06172217	0.00022124
cg11960150	6.747363535675177e-07
cg27264390	3.389277319909567e-07
cg11116396	1.8802208362922457e-05
cg20715150	0.000115653
cg03062670	2.0764284692775803e-06
cg00653700	3.8179856007847235e-06
cg06689259	1.202793730170626e-07
cg08722407	1.2836541829486237e-09
cg15010656	0.000425256
cg12485323	9.886114411550295e-07
cg05103220	0.00112863
cg02971613	2.4158700293597235e-06
cg02391713	4.019587848347328e-06
cg13186878	6.717985446280661e-05
cg03275648	7.253576915289273e-05
cg19480703	0.00335798
cg02217616	2.533737532006697e-07
cg09409773	0.000172341
cg04037447	0.000134081
cg15553112	0.000567036
cg01926406	0.000214569
cg15858746	2.659010345240631e-09
cg06521900	6.917280155671612e-06
cg14160635	2.4552900873886507e-05
cg00562103	0.000882706
cg27005487	9.799226372009251e-06
cg21180345	1.3411881536695702e-05
cg14374432	0.000136415
cg01097180	6.19130857693051e-09
cg26706909	6.12197195892783e-06
cg21108875	4.539516917922981e-07
cg16587174	1.1042323722065817e-09
cg23837520	0.000617945
cg18610393	1.1674532562899742e-07
cg11206131	0.000313528
cg19641636	0.00021947
cg16424196	0.000409175
cg21690631	0.00223537
cg23424277	0.00011524
cg09387488	0.000169564
cg13646464	7.548455469141846e-05
cg13662478	1.1246464498237962e-05
cg03429861	3.878805406765107e-05
cg07795235	0.00022881
cg06023252	3.520874919482608e-05
cg18890617	0.000739398
cg05346937	0.000388242
cg15803050	0.000138898
cg15582891	1.1626508197304375e-06
cg02196386	1.341476458271984e-05
cg01775267	9.920670140939336e-07
cg20761290	0.000230142
cg11912478	3.242472803410834e-05
cg13959753	0.000405199
cg06693410	0.0036308
cg03314604	4.2184836065328746e-05
cg11913482	6.690513507667806e-05
cg20640774	0.000410729
cg26819753	3.804109715010995e-07
cg17875135	1.215852529767858e-09
cg15999700	0.000686477
cg09555673	2.369501278520758e-07
cg14955235	3.177335329629383e-05
cg22912834	1.5389749629113325e-06
cg16627764	0.000666942
cg07036632	2.1966522962824087e-05
cg18341851	5.026899747428981e-05
cg18115766	0
cg17986647	3.427756434193352e-05
cg02703707	6.141367474898907e-06
cg08932458	0.00012473
cg08971415	1.2690228080147747e-05
cg03184776	4.824413257775717e-08
cg11326860	4.794069583013982e-05
cg15452437	1.2383949356986612e-05
cg13838969	2.1500461797274717e-05
cg15211323	1.1895007424822523e-05
cg11224579	0.000699347
cg02144332	0.000742375
cg16265486	1.0163478125768677e-06
cg10475153	3.833995608326646e-06
cg16705489	0.00381247
cg19228374	0.000290899
cg22791453	2.4614754678964346e-12
cg10065823	3.1394634558701284e-08
cg19040385	1.2556042500388997e-05
cg21279353	0.000811904
cg21120762	0.00043138
cg26897283	9.878083028358464e-05
cg25285904	1.798731874558257e-08
cg00916810	2.7784903859795484e-05
cg13778226	0.00363088
cg19167793	5.4873220336704165e-05
cg02137282	1.0874131911253748e-05
cg23188218	2.999530204439438e-06
cg18032891	3.766986722553156e-13
cg24376987	4.854651039276625e-06
cg26901880	0.000307128
cg26439081	9.37551800639369e-08
cg26538647	4.160747968384726e-09
cg15627274	0.000402185
cg04555717	3.973151807556974e-10
cg07906745	0.000113293
cg06922397	0.00019013
cg19931913	0.000831005
cg00229532	1.836502775476312e-05
cg16399144	8.93916052291388e-11
cg05008007	0.00224318
cg15549435	1.1663020595853446e-05
cg17153157	0.000199437
cg14435469	3.7268947979396394e-05
cg10886350	5.9529580516803904e-05
cg21475097	0.000111454
cg06292947	8.297273209612044e-07
cg09191490	2.0610214621630263e-06
cg18539169	0.002113
cg25021530	8.046300066677503e-06
cg03877381	3.815311888644146e-08
cg18910215	2.3939801944150574e-06
cg06823681	2.7983293049538283e-05
cg11837587	0.00243308
cg26677137	9.494799577580704e-05
cg10669279	0.00066451
cg06279548	0.000876511
cg25026025	1.2834741026201968e-05
cg00927275	4.9928194911785795e-09
cg20790998	0.000148507
cg21104343	3.480804597555398e-06
cg00987044	0.000247104
cg26283220	3.824831329435341e-08
cg23928463	0.000860333
cg16525205	6.818369480132702e-08
cg08326417	4.771999022601392e-06
cg01408486	1.426762911149737e-06
cg10622911	4.251359264628718e-10
cg10279254	5.979821148249798e-07
cg07827420	0.000596871
cg10043155	4.776580107002104e-07
cg11772995	4.783068149494252e-05
cg18591130	7.26232185499498e-09
cg09725698	3.83177933827028e-11
cg17307145	0.000248792
cg02057211	4.428124533717437e-12
cg03088873	0.00018374
cg12423338	8.153908764851892e-07
cg08495813	3.431710471346605e-10
cg10322663	0.000140009
cg14486688	4.164681772778067e-07
cg23203817	1.0989449442888599e-05
cg07383420	1.2471764200272517e-06
cg16286874	0.000141617
cg19559989	1.572271124405944e-08
cg06311804	4.7460561481305064e-05
cg16613509	3.1324567747348375e-05
cg04984847	5.6786340187464646e-05
cg09272405	1.6961713478202967e-08
cg06893295	0.000667918
cg10835179	0.000261855
cg13177195	4.14420401206872e-06
cg13070212	0.000646642
cg27059537	6.53966872963263e-05
cg12898427	0.00204811
cg18347903	1.6942582767742742e-05
cg20058799	0.000196188
cg14131470	0.00013277
cg13893358	2.800773724054295e-09
cg20092296	6.804014948036397e-05
cg24904958	0.000471393
cg00838829	4.250239746150797e-06
cg03853593	8.754863821003322e-05
cg08763626	0.000223489
cg12128311	1.1663670029804507e-11
cg04123918	4.036402142260087e-05
cg16255692	0.000170437
cg16807222	7.218226016902918e-12
cg26112342	0.000139489
cg23512079	7.112948798015939e-05
cg03556972	0.00559683
cg06891613	7.222559872399614e-08
cg27310761	1.3208573714784677e-06
cg20207327	0
cg25679979	0.000263311
cg23706070	0.000130456
cg18765850	0.00338993
cg17453024	4.65817395006729e-05
cg13422275	1.0904619414553451e-05
cg06124756	0.00359731
cg05791091	0.000154089
cg13676431	1.0901322733403163e-07
cg08901307	1.1114957747526688e-06
cg08790143	1.74798218122163e-08
cg17168630	0.000253199
cg14605150	3.6682078227157078e-06
cg08822352	1.4898909495020263e-07
cg09347495	1.2727735199113965e-08
cg05923015	6.729681345518657e-08
cg02401978	0.000495995
cg09953291	6.688973004698173e-05
cg13136287	3.360570983146349e-05
cg17683110	6.545602159824249e-05
cg13740834	0.000273061
cg10219352	0.00015952
cg17863337	0.000345613
cg22382004	1.3551692923385872e-07
cg01754257	1.199040866595169e-14
cg08433538	1.7918919785753218e-06
cg08086241	4.136370372886944e-07
cg03427191	1.7702534463093222e-05
cg08152546	6.168534572026374e-10
cg06522515	0.000341917
cg06234182	3.756132516130606e-09
cg00626263	0.000226513
cg16583745	4.539807422088149e-05
cg14969066	3.2860611181240174e-05
cg14565698	2.1978973085978737e-09
cg01806818	2.3552975558782663e-07
cg11092157	5.974869182778786e-05
cg19106666	3.4409359963571973e-06
cg03781242	8.139471320500746e-06
cg09878710	9.149350943538082e-09
cg09042678	5.3927529108932504e-11
cg03327696	3.7673872377297357e-07
cg03081002	0.000381142
cg27315556	2.3657076297922686e-11
cg25269447	3.7169076871901296e-07
cg08106973	3.234479351021946e-11
cg00719864	0.000135956
cg25460263	9.21771807771421e-08
cg12722429	7.111393696135337e-10
cg19355087	3.2037816843910605e-11
cg09055659	1.7469851121276747e-08
cg09049063	0.000191027
cg26660631	0.000106834
cg17669156	0.000986693
cg26975648	0.000197764
cg03817107	2.7156898951830044e-10
cg09247623	0.000100534
cg26800896	5.277440799178468e-05
cg15734317	3.3037882865016854e-06
cg23817265	0
cg22631350	7.913696510608581e-05
cg03101854	0.000410875
cg10802555	1.4838482442769418e-08
cg21801176	7.706673457175128e-06
cg21513803	1.83197275465119e-05
cg06418267	2.0232517746410217e-05
cg04725937	0.000134799
cg10502710	1.2056343614563758e-06
cg14917934	0.00113193
cg25019033	3.117688329723478e-10
cg05831093	1.1920008001764515e-06
cg22235466	2.0620039357099884e-06
cg22895961	0.000409801
cg25915572	0.000292141
cg01649192	3.8978098526598615e-09
cg14606589	1.0731847632783342e-09
cg21793437	0.00131992
cg05061886	3.0337253628109906e-06
cg18640853	1.3330435541192287e-05
cg24417503	0.000215762
cg00657287	0.000387466
cg10850823	0.000411408
cg19309626	0.000135378
cg09958196	5.468253887475072e-07
cg13514907	2.8779437755144244e-06
cg24264287	7.805724432119465e-05
cg11289730	2.625073849404913e-07
cg25904998	0.000185036
cg24539147	9.337685069610302e-10
cg12903538	0.00134674
cg13982195	0.000653558
cg04983784	0.000203919
cg15126615	2.3058110976137414e-11
cg07681579	1.6130212721066073e-09
cg17490283	1.8025074099980998e-08
cg09682949	8.311503707503221e-10
cg05768284	6.832792388444808e-05
cg10869730	2.3354827471955275e-07
cg05775709	0.000136896
cg01028226	3.406690224361242e-07
cg12525514	2.2093765490449613e-06
cg04906915	0.000435542
cg00151810	4.697514472962183e-07
cg12069540	7.205196504678213e-05
cg18927181	7.493191152008194e-06
cg08415973	0.002648
cg23584714	0.000557447
cg12205688	1.7427557943316963e-05
cg19996406	0.000277038
cg12325700	0.000144923
cg02133748	0.000779588
cg04078369	4.2571362072196806e-06
cg02826541	1.2304491139758511e-05
cg24782497	0.000404677
cg06520814	2.872577268275833e-07
cg05733869	0.000788942
cg21218202	5.770939282001564e-13
cg22212217	4.100145112317932e-09
cg14199723	2.997774460444802e-06
cg15906945	0.000402635
cg21211637	3.104126741981794e-06
cg11915001	4.7553837061564685e-05
cg00732166	1.204564421131149e-05
cg22273955	0.000133144
cg12109138	0.000216033
cg03768345	0.000168732
cg10546640	0.000233864
cg12934320	9.762169184135416e-09
cg17672923	0.000262937
cg09372614	1.8399569468696697e-05
cg23237276	0.00165885
cg14605948	0.00176288
cg12457020	0.000274976
cg22996185	1.1253218166196177e-06
cg20203297	8.30722379774329e-09
cg21078065	7.206816132199201e-06
cg13629150	2.6588353592149616e-06
cg20999785	3.839627382706823e-07
cg10155575	8.828777103842e-06
cg11356488	3.67562786762754e-07
cg00563701	6.434282373679601e-06
cg08762919	1.8775007299298707e-05
cg06453104	3.092678640959079e-07
cg27159675	1.7563899178396625e-05
cg27637706	5.9755453447607465e-06
cg12049464	0.000360975
cg18873166	1.8630422826682036e-06
cg20088478	0.000822411
cg12888861	9.83160334538935e-05
cg17285264	0.000131427
cg21433239	0.00086382
cg15447231	3.73389053009987e-09
cg19193201	6.094615362162159e-06
cg07339310	2.188333399866238e-05
cg06330208	6.147406637069253e-07
cg23204113	0.00503418
cg00817232	0.000478378
cg23227847	0.00125058
cg15336778	0.00558579
cg15763218	2.2114976516718343e-11
cg26290049	0.000169637
cg06851817	9.164790640359133e-05
cg11915641	5.130527621632908e-07
cg19699056	0.000141023
cg08966690	0.000127572
cg08258506	0.000124483
cg22242614	0.000448644
cg11499748	1.8289217496136878e-05
cg26098769	6.836753385641714e-13
cg12218771	0.00102124
cg02279770	0.000508307
cg02703675	3.2572936841002154e-05
cg23949611	4.234751581655427e-05
cg02511172	2.2751582318125685e-06
cg22638185	3.270967733337571e-07
cg09769749	3.043753027398566e-10
cg00618234	1.4135720830976695e-05
cg02785458	0.000287095
cg19700232	0.000325395
cg15713103	4.843079159932984e-09
cg21854896	0.000106061
cg04220685	1.6845533252762834e-06
cg25732368	0.000166422
cg13826472	0.00123517
cg16488522	5.1990944267998884e-05
cg11388154	0.000196517
cg08341518	1.2828099392736547e-06
cg01903241	1.2607928756569464e-07
cg22321327	0.00305013
cg13990531	0.000113152
cg25304659	0.000112454
cg07898419	0.000107093
cg17825989	1.0661741703943406e-06
cg23643980	2.9175234346201506e-06
cg16549335	0.00103543
cg06390459	2.6881215485108356e-05
cg26056946	3.621337998704899e-05
cg13680200	0.000185035
cg04437067	6.431771551074217e-05
cg07078429	8.23252577220046e-12
cg25581347	0.00144832
cg14539658	5.692365443454861e-07
cg04685975	2.2783578881302446e-06
cg16331565	0.00432458
cg06773306	0.000205748
cg02697702	3.4674810686086133e-06
cg22110998	0.000192265
cg19105665	6.289420670935186e-07
cg07834396	0
cg24061208	5.654791280906846e-05
cg26899971	6.289413434501512e-13
cg08569350	1.6273726599624894e-07
cg05126336	1.974810324156806e-06
cg24115032	0.000121558
cg04081381	4.372055869450442e-06
cg16553188	0.00100824
cg08046411	0.000169657
cg19724522	0.000342366
cg02118562	7.184287322425931e-05
cg01982592	5.1313269936237305e-05
cg02282247	8.43769498715119e-15
cg02779948	9.442743815757382e-07
cg05663594	2.844435395721323e-05
cg23604959	9.932728924355594e-06
cg21596809	2.9258292087996907e-06
cg01869428	6.61915697686144e-06
cg18162480	8.454331545815208e-05
cg13233722	5.722519191619924e-06
cg03683497	3.222725752927147e-09
cg05973132	0.000132741
cg18797590	4.73451304301431e-05
cg21321012	8.029726342495547e-05
cg20425597	5.7851096149086345e-06
cg24705939	5.994847951384941e-09
cg17352548	4.178340673455239e-09
cg12504163	0.000297624
cg11040636	7.19876309807077e-05
cg23003225	2.8728666390254176e-07
cg12849108	6.690429921185626e-08
cg09484752	1.5365030359149046e-09
cg11587466	0.000358208
cg02375469	8.944778652208996e-07
cg20794541	4.801037090107485e-08
cg20229177	0.000297838
cg12364131	0.000271088
cg07265663	6.845682961564847e-05
cg15819345	1.5215756107078704e-05
cg12280471	8.505731749341994e-05
cg25859099	0.000223829
cg24198195	0.00032471
cg20446404	2.8682056729678607e-11
cg15418581	4.4791561113477485e-06
cg04284140	8.198180889706919e-08
cg09373079	3.8788110323650926e-07
cg16264537	3.995058520667172e-07
cg01063265	0.000219754
cg22217218	2.2340289403843805e-05
cg27518934	0.000620559
cg00929496	7.410605606938958e-08
cg16175009	0.000928229
cg07677446	1.3187803093117623e-05
cg05648629	0.000152989
cg25490194	1.953746652583188e-05
cg03552898	3.195639747211043e-05
cg25311808	9.463944731724627e-05
cg26969937	1.3613210558816036e-10
cg07962785	1.3179065603163842e-05
cg12875665	2.304840473377201e-05
cg25093045	0.000452937
cg01167064	3.081311645836138e-07
cg15622912	6.163255128477374e-09
cg09364590	6.3908403940105e-05
cg24512581	0.000629364
cg11776321	6.21932568778405e-08
cg08564462	0.0012584
cg16875500	0.000113987
cg00276145	0.000112656
cg21517629	1.762026245599735e-05
cg20428596	1.366715332906665e-06
cg13799919	0.000235537
cg14788420	2.962285636787243e-07
cg01649879	0.00100468
cg27589276	0.00041522
cg09396181	0.000106642
cg06897724	8.066441489096299e-06
cg04976330	0.00281524
cg23759189	0.000234096
cg19984065	0.000295349
cg25754560	8.365705821855585e-06
cg14287794	0.00341501
cg25711536	3.7498779652422876e-05
cg12253859	0.000586215
cg17229371	9.895776176938043e-06
cg02535924	0.000999908
cg10342325	0.0003628
cg04106179	2.06543767644618e-08
cg12833048	0.00021141
cg16892553	0.000251831
cg21542574	0.00012618
cg15301346	8.532150517215342e-07
cg09025210	0.000175413
cg14393034	7.695010295627469e-09
cg00637085	0.000147992
cg18112235	0.00315594
cg12606937	2.4686842566401523e-05
cg06016491	1.7748158498420707e-10
cg22756866	3.588904728957232e-10
cg15968021	0.000104248
cg13875783	1.3322676295501878e-15
cg12691330	3.641007189159051e-05
cg10168361	0.000129106
cg22028323	0.000697456
cg14507337	3.3789194331390604e-08
cg05587030	0.000140873
cg21790570	1.9408593865399837e-07
cg14113907	7.329449380755193e-09
cg04576644	1.0317193621878218e-05
cg15674710	0.000240924
cg24964368	4.272693310269915e-12
cg18945137	5.3120058352007504e-09
cg19111519	7.933984123575932e-05
cg02842820	0.000691498
cg16966133	1.2694750750608108e-07
cg04454807	1.1075385708547714e-07
cg21396517	2.1830674059586386e-06
cg02593932	2.3716166375198355e-07
cg06841832	0.000120444
cg24232193	2.868917780318725e-05
cg16781287	5.315037617581453e-06
cg23841711	0.000131553
cg18011106	0.00074503
cg10207240	2.0468071681989386e-12
cg19547549	3.3236886576304414e-09
cg04177691	0.000425939
cg08956232	1.0200143960803487e-05
cg21972477	0.000889686
cg08161041	1.5084811451071545e-05
cg02414909	3.9370704212338126e-06
cg08021815	0.000377615
cg17788110	0.000127745
cg15376777	5.5831270133754884e-06
cg14669616	0.000179061
cg15325509	0.000665211
cg14507868	1.1163700787797382e-05
cg18807176	0.00134362
cg14321066	1.212113701853923e-06
cg15158128	2.5094903932654233e-10
cg16686410	0.000520092
cg05710777	1.5144028357783057e-05
cg25186909	1.4424823235881234e-07
cg02318477	4.062643140234634e-06
cg18123385	2.588836266470551e-07
cg06810143	0.0023133
cg26156850	5.147143293693368e-06
cg09011406	0.000407414
cg07073960	0.00151957
cg20951444	0.000313694
cg26493814	0.00145209
cg27257822	1.6688260304098534e-05
cg09150334	1.4625089563624627e-05
cg19063066	8.3105099668912e-05
cg18861001	1.706612698038068e-05
cg03051767	4.113936675764762e-07
cg00070181	1.8500887932759724e-08
cg11100904	8.356804411990826e-05
cg27051683	0.000241365
cg05627696	0.000570989
cg21962723	6.186959881082643e-07
cg03298305	0.000913853
cg27500716	2.1647061465568385e-07
cg08638434	9.070304674008156e-08
cg14537748	0.000118561
cg01896102	6.782205146671494e-05
cg05472398	6.724225203313949e-07
cg23515644	7.399702839960831e-05
cg25123499	0.000371769
cg09734931	1.8650178845724952e-08
cg05858126	2.45789055774992e-08
cg08519239	0.00220614
cg07022737	0.000146178
cg07964177	3.8523485302643934e-05
cg25334288	1.399530447088182e-08
cg21793421	0.000188837
cg16607181	7.716050021144838e-14
cg07457358	2.375817182209694e-06
cg09461021	2.79203195406863e-05
cg14483303	2.3785391389918864e-05
cg06583077	5.033995198466812e-07
cg00299511	6.419196374785052e-06
cg14777768	3.1343980744225064e-09
cg22687685	4.1619823656580124e-05
cg08324157	2.655685870289748e-05
cg14671102	1.55765469334046e-06
cg14588606	0.000316041
cg17879397	1.0238370893200788e-05
cg21853707	1.5365956529400648e-07
cg22961634	0.0013468
cg23477849	1.8639463156167047e-05
cg24272452	2.2892195467805188e-05
cg25369317	0.00225984
cg10852154	1.093212191882742e-07
cg17310105	0.000102732
cg02356551	5.062616992290714e-14
cg08508325	3.723582990489138e-05
cg07338497	1.0249920223248665e-05
cg11041686	0.000186582
cg26286685	4.76184672715263e-06
cg05717061	2.3214896387457884e-05
cg23871994	2.6084001514270483e-08
cg04460239	0.000100025
cg26887757	0.000104638
cg16154960	3.259410166656096e-06
cg19856127	0.00138015
cg24818690	2.5620054089348088e-06
cg03083173	0.00017861
cg07480772	0.000154673
cg16772772	0.00011781
cg23053240	5.626532628189018e-05
cg21631150	1.7763568394002505e-13
cg26479971	0
cg06723357	6.328271240363392e-15
cg18045363	8.282138928894511e-06
cg13688257	8.035678757811748e-05
cg15604561	0.000209902
cg14472806	8.262459842478531e-05
cg06990142	0.00134382
cg14081737	0.00012385
cg10875008	0.000301139
cg06719332	1.1126353445245485e-06
cg06874144	1.0710193489749109e-05
cg10366195	5.902822164394195e-08
cg16772514	0.000257032
cg15512235	1.8517412492258245e-08
cg24040948	3.2847455866402697e-09
cg09754225	0.000251893
cg08223291	0.000748259
cg26109791	0.00478295
cg24301112	8.804068585277491e-13
cg09824103	0.000638198
cg20825814	6.006176873740721e-06
cg12723888	2.2765452678541465e-07
cg15827003	8.359639673494179e-06
cg04665374	2.1042963838091566e-07
cg15310568	0.000406659
cg03933341	8.036361354157862e-09
cg01026300	1.9178869081759586e-07
cg09982347	3.227151595730504e-06
cg21873856	2.938242982253314e-10
cg26610002	6.57168109530204e-06
cg15972922	9.201764549593427e-05
cg11975053	4.8700019289249497e-05
cg12140416	0.000474671
cg07565376	0.000115414
cg09839908	7.024075892925197e-06
cg27030854	1.9418512353652773e-09
cg12147105	6.515681305607757e-08
cg09249114	4.506774120671686e-06
cg01513441	0.000113636
cg08650961	0.00122775
cg14337324	0.000123871
cg15728156	8.270702036017319e-06
cg16276021	0.000175126
cg02321133	4.107825191113079e-15
cg03102160	0.000149665
cg18256252	9.879549991909098e-05
cg00363382	0.000326053
cg24719666	0.000100145
cg09314770	1.2370680573248194e-06
cg03288168	0.00309437
cg17264754	6.204016760213982e-06
cg04583870	0.000897432
cg12096894	2.397914264418155e-05
cg10003909	0.000774391
cg19837602	2.4955341770827033e-07
cg08245575	3.929179744788236e-05
cg26408914	4.647948692593218e-12
cg14656180	0.000278035
cg09108532	1.5179849681024038e-05
cg11158515	8.82768104363274e-05
cg21732948	4.2156500512646744e-11
cg07323676	0.00146968
cg01102007	2.3563319031305596e-05
cg01702190	6.417773146949468e-05
cg15999833	1.4144783344605116e-08
cg09567048	4.12531580551434e-05
cg23640575	4.3642867098014904e-13
cg13180695	8.359507644217778e-05
cg00011239	0.00025411
cg24605064	0.0020999
cg10626982	0.000954875
cg02704088	0.000180473
cg15587947	0.000141636
cg24132481	4.637388051342839e-08
cg02622623	1.284033546156138e-09
cg15435481	2.3424418631456945e-06
cg16315630	0
cg17149568	0.000125349
cg14325112	0.000242788
cg26376393	1.2561055131588006e-06
cg04556979	4.193516497497107e-06
cg16664352	4.3456694021060116e-08
cg18472130	0.000354316
cg02109464	1.5054288906357627e-05
cg12383561	7.38429932181095e-05
cg17231924	3.062303575995795e-05
cg13301931	1.2371455696214007e-05
cg07782562	0.0016421
cg00876141	2.0252533206033263e-08
cg00013660	1.7246150463279264e-07
cg04481246	1.6924345106472671e-06
cg19238824	9.043623713234084e-07
cg18515333	0.000457064
cg06618356	2.2110291375554425e-10
cg14696064	0.00326996
cg09906224	0.000327471
cg11869499	0.000179824
cg21043345	2.6822835281770097e-06
cg11721591	7.751316067128311e-05
cg01586682	3.485641922418292e-05
cg21329862	6.592115635506435e-05
cg08514128	1.1102230246251565e-15
cg09298371	9.983419511327973e-05
cg02779645	0.000227794
cg16638945	3.973561914072388e-05
cg27276456	2.0394849533644788e-06
cg08045981	0.000827001
cg00113074	0.000684782
cg15679432	6.467435791912557e-06
cg06536506	4.1466385880539747e-10
cg14649914	2.0950713860323766e-05
cg23660197	0.000168914
cg07547746	2.7445597310049585e-05
cg06895665	2.3455234199332153e-08
cg10122826	9.556577470259953e-06
cg01882036	3.0052325607599073e-05
cg16775542	1.2355516852191606e-05
cg15155707	1.7500261573211162e-08
cg19336287	0.000250811
cg05860978	0.000184473
cg04266340	2.4903405240195298e-06
cg18122181	0.000396564
cg23875752	2.085664974060819e-12
cg24902891	3.005117970611426e-05
cg26426348	8.40377190913788e-06
cg04357523	4.440892098500626e-16
cg24293689	5.844233725960102e-06
cg07795641	6.465964208501873e-09
cg20093099	0
cg02458141	4.4706641055825e-08
cg03891969	3.943901530911731e-07
cg04546493	5.362870982061896e-05
cg10137010	2.8335731944273412e-05
cg18753994	2.3359782346021873e-05
cg25731731	0.00018515
cg02709052	3.6657511814919275e-07
cg05445162	1.8092383147205737e-10
cg11308649	0
cg25080501	9.90255303978671e-07
cg22931310	5.42905035819663e-05
cg00387658	7.434163237785008e-05
cg00754338	0.000603906
cg04755546	8.62708854598715e-06
cg26708048	0
cg24617647	6.555866960411549e-13
cg21228269	8.71949990777221e-06
cg22290140	1.706301766546403e-12
cg00136054	0.000408748
cg02106712	0.000262481
cg25387466	2.388925072205339e-06
cg04173027	1.3339818250024393e-07
cg10344783	8.505311130801996e-05
cg00971426	7.4944617262096e-06
cg05298458	6.472600233564663e-14
cg01064941	2.1345893348456713e-05
cg02709812	0.000263917
cg24228231	5.990432590863293e-05
cg02878461	0.0011327
cg06168875	0.000143102
cg10149996	0.000485709
cg01087406	0.000342126
cg09838336	4.4339132365678324e-10
cg23900763	0.00203455
cg00331199	1.2610699353765575e-05
cg10842385	2.985913767905579e-06
cg06906380	3.865837916450232e-07
cg00250500	1.4432899320127035e-15
cg16224829	0.000541332
cg26737330	8.956942415760949e-06
cg00152117	5.576708205279335e-05
cg25326086	8.974790757232398e-07
cg08249371	0.0012225
cg26500624	0.000224334
cg19412359	6.18966915939545e-05
cg26068899	1.761239839781492e-05
cg04497927	9.13882140962663e-06
cg09383323	7.580500582582417e-05
cg13864356	0.000926539
cg13468764	5.644896772238894e-10
cg14321127	1.8796068035342728e-09
cg05137895	5.1059034555933636e-08
cg13301558	0.000357295
cg13585927	3.957168999579874e-05
cg21186560	6.327660698746129e-07
cg13368214	0.000987879
cg15987419	0.00114767
cg03149414	4.194339846552708e-07
cg07346751	0.000540622
cg05655613	0.000220162
cg04004201	1.1510846065210245e-07
cg26906343	1.116201568618358e-06
cg18833928	0
cg04973273	3.8676759939182404e-07
cg12237289	1.8184731498394058e-10
cg20073376	1.973048648684639e-06
cg17827079	0.000166725
cg00760449	0.00120078
cg07243762	4.701422233743813e-07
cg26471134	0.00155557
cg17013262	1.5567923616899293e-09
cg06551547	5.459116436679068e-08
cg17212277	3.631999976849709e-05
cg26629369	3.061629516576403e-06
cg11031976	1.271314278439295e-05
cg13825926	0.00104081
cg03512256	6.71967826975095e-05
cg22068770	1.9143252272257882e-07
cg23737902	0.000521446
cg02550226	0.000439863
cg06445366	7.041045361200204e-07
cg14706131	1.17062659565903e-09
cg26702323	9.26185717685657e-05
cg14951064	5.674082762530119e-07
cg15122556	0.00121599
cg09480934	1.2472645478323052e-05
cg23607889	2.2741371008550004e-09
cg14916983	0.000268617
cg24789365	0.000108493
cg05036444	5.826081108828429e-05
cg21344746	1.5746293158258595e-10
cg05944830	0.000694528
cg10592478	1.887878946504884e-07
cg09405265	5.2175913320517964e-05
cg25792462	3.3019607159623376e-08
cg03389653	6.932400767878377e-06
cg01534547	0.00093303
cg09738011	5.720444210766118e-06
cg01010253	0.000602649
cg05833106	0.000145722
cg15959319	1.1657802840847609e-06
cg18725076	2.7656572465506457e-06
cg13353550	5.7580646917188005e-08
cg10147609	1.294678770857871e-06
cg12279175	0.000582284
cg03404211	2.9446704985502947e-07
cg09884389	2.091326690711881e-07
cg20025115	1.2249135372677245e-08
cg06159323	4.475534744408094e-05
cg06118206	0.000503972
cg18238570	3.5480507420970753e-12
cg08011844	2.892387114117323e-05
cg02277821	3.3215634980265918e-06
cg20555305	0.000113873
cg06148145	0.000313597
cg25700432	0.000130814
cg16471974	0.000881257
cg03243208	0.000552469
cg19579176	8.309859571120626e-06
cg01479190	0.00109029
cg15596263	0.00110763
cg13031333	2.0444934634156198e-10
cg21211780	0.000272524
cg14389139	2.6867650448902936e-07
cg24782083	1.0103029524088925e-14
cg00509281	1.827789941732938e-06
cg07811335	0.00225029
cg08437931	0.000228508
cg27537608	0.000275104
cg17424413	0.00427667
cg13257412	1.0694334307004283e-11
cg22647996	1.0729379823715135e-05
cg07145354	0.000157917
cg20428356	1.6636689359472712e-08
cg23569941	2.4977664293546198e-06
cg09277541	5.543523441398079e-07
cg10337521	0.000110462
cg11408657	0.000101125
cg23269205	8.19077639269139e-07
cg18608453	0.00264488
cg00352888	1.1640250037969757e-05
cg25756780	1.2166020413317824e-09
cg14689509	0.0011639
cg17502575	6.861017970671845e-05
cg07974367	2.8601699897379262e-09
cg18930361	0.0012279
cg06391776	4.848504453480729e-08
cg19975933	1.7599118186106821e-06
cg25861660	2.0051569431078775e-05
cg20395596	0.00142013
cg14740860	2.175850054175754e-05
cg17035844	0.000302082
cg02593416	0.000103218
cg01539284	0.000413927
cg00132769	0.000494066
cg17245754	0.00214136
cg20013406	1.4774371760450933e-06
cg09630109	4.36162217454239e-12
cg12567826	3.010576232753692e-10
cg13316148	1.1664737838978922e-06
cg05868206	0.000690786
cg13604909	5.4784470466695545e-05
cg15928742	0.000626282
cg09075398	2.0987619713253025e-05
cg23648239	8.479075219725019e-10
cg10127660	0.000149233
cg10961753	7.034133686634192e-08
cg21303460	1.9192620048791298e-08
cg17078219	0.000917247
cg09705253	1.1102230246251565e-16
cg08363345	8.093977567347199e-05
cg15557085	2.2695688121188162e-05
cg06776548	9.171389669937469e-08
cg15598850	0.000387334
cg22872778	3.39191689957552e-07
cg25322382	1.3853310720790546e-09
cg26876647	3.6812727477464335e-07
cg13639866	0.000390001
cg14396035	0.000491725
cg04001520	1.0670588215244692e-06
cg14445205	0.000441249
cg13615998	0.00628621
cg05350034	1.0212685219723738e-07
cg02879436	5.087699284089808e-08
cg25553532	2.412437161158909e-05
cg10560003	1.873276058206308e-05
cg02982734	0.000404814
cg14541717	7.416955911265788e-05
cg00859481	3.7760461424340974e-11
cg10946681	6.189842764015019e-06
cg22015108	0.00012971
cg21822149	0.000849767
cg23611220	3.537241519036005e-05
cg00218945	2.1278155570847446e-08
cg12935776	0.000426704
cg13158199	5.370903544443806e-05
cg06470936	0.000980058
cg07091355	2.8874814487211964e-05
cg07715138	3.1799554323086454e-08
cg00941572	8.850267023685632e-06
cg15836785	5.5250855096500295e-05
cg12953766	3.0355014069782804e-05
cg07572317	3.377205787202797e-05
cg17694094	7.905059384727409e-05
cg24676969	0.000147947
cg13140695	1.4190436115057992e-07
cg13635072	8.979614843251937e-06
cg20969151	2.8286484266004663e-11
cg04350236	1.5353462490153014e-05
cg03119645	1.0269365680715126e-05
cg24577031	1.262572580928989e-07
cg15266658	0.00101241
cg12609322	0.000501866
cg13104938	4.203394676771666e-08
cg05884880	3.066781360083759e-05
cg22606524	9.597354713175577e-07
cg15694144	3.7551291379722684e-05
cg25140773	0.000158762
cg10550302	1.7875155030599998e-06
cg05400556	1.5361883338727012e-06
cg04876407	4.829417259000213e-05
cg22001623	2.9532249435915148e-06
cg18697323	9.995174651278305e-07
cg00413278	1.767042145939257e-08
cg00228272	0
cg02474578	0.000302506
cg23339419	7.1825663580105115e-06
cg13243734	1.365637365413619e-07
cg04530575	0.0012826
cg13505475	0.000374346
cg04793272	4.713260392052998e-05
cg02453810	9.580712285739423e-07
cg24113950	3.500233663933372e-05
cg08493899	0
cg20051241	0.00027934
cg21340782	9.236078568619632e-10
cg17056413	7.771561172376096e-16
cg22550042	2.1227137927515294e-05
cg07380452	4.118716118550747e-05
cg22874407	0.000114408
cg27301507	0.000375152
cg19180304	4.870899583675481e-08
cg10686220	0.000139002
cg08576975	0.000290239
cg23032129	2.3394050485681106e-07
cg06097537	1.9550165331061464e-07
cg00346446	0.000180256
cg10904638	4.39981067690276e-07
cg23721351	0.000122216
cg25942880	0.00404678
cg13417399	0.000106398
cg06435363	2.493473205689156e-10
cg12429593	0
cg02404263	7.029008246006718e-06
cg05614226	7.620821556975077e-05
cg20042205	0.00147345
cg16462525	4.8256617257713685e-08
cg06230408	7.450409835851879e-06
cg23149454	3.5897338069856843e-06
cg22058537	9.389866232334398e-07
cg23137637	0.00266212
cg05806875	1.682630050869882e-05
cg17509516	4.474227433770572e-06
cg04283689	2.8530745629473664e-05
cg23656511	2.9346370630234375e-06
cg14022954	0.000560088
cg05373559	5.993884585686615e-05
cg16692757	1.198546842329229e-06
cg16550104	9.086277459324776e-06
cg03504496	0.000180187
cg04895345	0
cg25907353	0.00084927
cg24442913	0.000624037
cg18049638	3.092805600479753e-05
cg17828725	0.000935868
cg08149056	0.00105425
cg10222309	4.6629367034256575e-15
cg26065130	0
cg02311193	8.318337496593387e-06
cg00143376	0
cg02726615	1.0832882768596619e-06
cg19899552	0.0004417
cg10597094	4.8046614676389154e-05
cg18524588	0.000287814
cg14329680	2.604724905475031e-05
cg18773362	0.000154803
cg20648463	7.862158555860255e-05
cg10976293	2.8430888829422685e-05
cg26856501	0.00102529
cg05143398	3.7023086818521733e-09
cg15319029	0.00627481
cg19850329	0.000108361
cg18797673	0.000352315
cg26259944	3.995224928665664e-09
cg24542012	1.3412227994891168e-08
cg10867021	8.280866461318759e-06
cg17715380	3.3792035815216614e-05
cg02742455	1.0638183334243934e-08
cg13833445	0.000140391
cg06869938	0.000236139
cg05171335	9.386722399362668e-09
cg23381494	2.533229151091554e-05
cg18726757	6.555575908862021e-05
cg13748382	0.00029547
cg19459447	2.9998726391977648e-05
cg24974509	0.000160219
cg21877565	1.1411108618686328e-05
cg08951403	0.000445341
cg20812973	3.369865880442635e-05
cg15753122	4.3522629944448e-11
cg13700184	0.00901432
cg17517338	1.7706612071011207e-06
cg12861602	5.5792571056478835e-06
cg04301614	2.8754776337791554e-13
cg04457979	6.88045378636204e-05
cg05832593	4.838345135649291e-08
cg27409485	7.772552872276073e-05
cg16990082	1.5309314371769744e-08
cg17427702	0.002182
cg09321029	0.00087532
cg26324287	1.682608161346355e-05
cg00491685	0.000186549
cg07777964	0
cg10046367	7.992133664869172e-07
cg23251057	1.9965920472486687e-08
cg02699829	3.468336728928989e-13
cg09046966	6.548428466146561e-12
cg15979937	6.93589040645648e-08
cg23491493	0.000862995
cg23091595	3.3794343031745555e-05
cg17758617	0.000404031
cg08399404	0
cg13717562	1.093076507308055e-06
cg14602699	8.452618605048201e-10
cg08794539	1.3294057213952826e-06
cg25157850	0.00304998
cg25441879	7.202679817019941e-05
cg25304867	0.00111104
cg02810012	0.000242862
cg24401489	9.749525270441595e-06
cg22840731	6.590093199609903e-05
cg00959846	6.212808045802376e-13
cg06493810	0.00206015
cg05292858	0.000363473
cg24794315	0.000221651
cg10960375	0.000285757
cg00682367	2.6356694604601216e-13
cg15469849	3.0894769093792185e-05
cg10494917	1.8841027918936604e-05
cg18359780	0.000475106
cg16968894	1.860632515837679e-06
cg19833674	2.164945667182394e-09
cg24905254	8.535881820626035e-05
cg24060908	0.0013464
cg11084449	0.00030435
cg19846825	0.00165879
cg10812376	4.549306931167507e-09
cg03409395	0.000583556
cg12613632	2.0804199728940986e-05
cg14347923	1.353328152875477e-07
cg23606877	2.3385502320172336e-06
cg10023837	0.00392572
cg08461739	0.000968054
cg27211088	9.67904662763086e-06
cg24228311	9.780235258882719e-06
cg02705708	0.000638577
cg22688348	2.0867192473961182e-07
cg11734009	2.0241579725688297e-06
cg22524061	2.7531729839047614e-05
cg11552640	7.382039186820677e-06
cg14908307	0.000208436
cg08405087	3.7881822904095586e-06
cg09992824	0.000112669
cg14065976	0.000122893
cg01328467	3.062512318630084e-06
cg22052056	1.4378839177320302e-05
cg21333588	4.562142380870604e-06
cg11680908	3.9565407798036745e-05
cg08166487	4.992027091699214e-08
cg19040363	1.5512167759190731e-06
cg26490758	0.00131079
cg22072046	4.15826983957146e-09
cg07033086	3.9001709817299e-06
cg15783299	9.669830263014934e-05
cg23611375	0.000370374
cg04709528	1.5891367170173254e-05
cg25797507	6.06116287305003e-06
cg01131228	4.3393819811998746e-05
cg18793512	4.5436757990846566e-05
cg06979281	8.026912468039882e-14
cg12260336	8.282552109939445e-06
cg22418829	0
cg18387537	0.000105685
cg21414268	5.0487815039801376e-09
cg03659817	3.98234422083199e-06
cg18641057	0.000185719
cg20306849	0.000103095
cg09383999	0.000547345
cg27023360	1.0966093135111876e-05
cg01600732	1.4643750167908642e-05
cg08305652	6.033033866681414e-05
cg08155007	0.000436052
cg27404897	2.2832787577975466e-05
cg26059498	2.1508497635491786e-05
cg22697522	0.000230851
cg08528626	4.93050045236032e-13
cg19544190	5.320640206196714e-08
cg19539664	1.806206024190793e-06
cg26551697	6.313306311289679e-06
cg06220504	0.000232711
cg20692864	0.000142565
cg06397009	1.3683916305295973e-05
cg15201584	0.00116453
cg07689252	6.586289125554146e-05
cg00612299	0.00150531
cg18845937	4.389862149889456e-05
cg12231851	1.3198401493941248e-06
cg10020569	8.870469832999994e-05
cg18462342	1.079227368805391e-06
cg00966141	0.00145437
cg19338056	1.7387814077451935e-08
cg00575876	0.000286287
cg05589027	2.7118068641307502e-05
cg05693204	1.4109448098764688e-07
cg15474402	0.00355263
cg16912556	0.000309679
cg03815267	0.000268564
cg07331478	6.30893457198578e-06
cg06372503	0.000141214
cg02846651	2.1174010222946293e-07
cg16013298	0.000294733
cg26482862	6.008182260708317e-06
cg14073571	9.504290687800676e-10
cg26059841	8.596281797501604e-09
cg16845271	3.963819161234561e-05
cg17585548	0.000539201
cg16973808	0.00229794
cg10725403	2.1811374928404348e-10
cg02774705	0.00150912
cg19034995	1.1412151224021727e-08
cg23925567	3.9842229290210085e-06
cg08681855	0.000113728
cg15721562	0.000140423
cg08323989	2.7372308308848403e-07
cg04104358	0.00230345
cg04368960	0.000183597
cg22165685	0.00731022
cg16831114	8.262411725912244e-07
cg07937443	3.622331412600488e-08
cg11709766	0.000230453
cg08884588	0.000495819
cg03725322	2.5266820857794414e-09
cg15121305	7.994471849259721e-05
cg08258457	2.3618694318106037e-05
cg04943241	9.078707955079146e-06
cg23931836	0.000698637
cg00860333	5.639932965095795e-14
cg10195050	1.937412574815056e-08
cg27578046	1.8528822920416133e-10
cg17505819	0.000190266
cg08806120	2.1245425307903076e-08
cg27392998	0.000671393
cg11896024	8.368419078141898e-06
cg06600074	2.9329427775337535e-11
cg18712809	0.0002521
cg08117713	0.000756892
cg13965224	0.000410241
cg12759516	3.286348131759098e-05
cg00028429	0.000167061
cg20169521	1.2840913113487673e-05
cg11971414	1.198000459390336e-06
cg01420388	0.000294507
cg20701457	0.000225539
cg21279804	0.000223719
cg19954198	3.609246235214414e-11
cg02682320	1.486171299358574e-07
cg20267398	9.689484417041427e-07
cg04724477	1.280420214300193e-11
cg02703870	5.530655885466196e-05
cg13463522	1.0952375169015482e-06
cg23821954	0.000160641
cg21185662	2.790605390101675e-07
cg19489116	7.920641012582053e-05
cg24720355	5.9718491936977536e-05
cg14542922	0.000723107
cg26585100	1.756497222893394e-06
cg18328450	8.373353871338196e-05
cg09634936	0.000262024
cg20442748	0.000918417
cg23017617	2.461088843830339e-07
cg05074804	2.0255019883563818e-10
cg14086122	0.000683741
cg26277069	0.000364697
cg10297973	1.3829476531945772e-05
cg07109649	0.0038724
cg10366261	0.00113647
cg18091245	3.863092639366794e-05
cg01971720	3.9700895727023955e-05
cg05994226	2.731148640577885e-14
cg05590101	0.0016969
cg26508962	0.000243904
cg22755679	7.546023625915055e-05
cg14983540	1.1405972322187097e-07
cg12141846	1.270972216360633e-11
cg04289069	3.80024495426623e-05
cg06592200	1.37438330383155e-06
cg12450058	9.116982880086333e-06
cg18085435	1.784119744763224e-05
cg11031530	4.6918474244650454e-06
cg09416742	0.00297529
cg11183587	0.00232678
cg09697510	0.000748175
cg15235805	1.206368879569375e-05
cg05040656	0.000201281
cg11655138	3.50543975073947e-05
cg13979394	0.00154052
cg03778558	1.5543122344752192e-15
cg26915343	0.000780853
cg05633523	5.889333921205164e-06
cg22652144	8.82120942439224e-05
cg10595547	3.798183989545123e-12
cg18488521	1.0775201764179343e-07
cg13472964	8.195011129696894e-07
cg00734967	1.4913406620742364e-08
cg26386968	0.000214548
cg10574570	2.5346035754436613e-05
cg15492126	0.000610889
cg01829017	6.728538728972833e-05
cg00177809	1.3068330900201097e-05
cg14652219	6.228742942770982e-05
cg17032146	0.0011665
cg09740078	3.111992885607151e-10
cg24185852	5.0966640766647586e-05
cg10495160	3.532700988595483e-05
cg27529175	0.000640922
cg19490917	0.000619347
cg22368617	0.000866147
cg15908654	0.00275623
cg08801415	1.6355515786159458e-07
cg04453649	1.5563812859387127e-05
cg01873690	1.2719011124318058e-06
cg00438646	0.000407755
cg19899194	9.720377384336842e-06
cg16070774	1.3967790342794828e-05
cg04274978	3.3119987374874427e-07
cg12413242	9.311788007337896e-10
cg00007127	0.000444152
cg19023433	6.4295830058958e-06
cg16537715	0.000197451
cg09478712	8.806004569539283e-05
cg23045459	1.203693881013379e-06
cg16456265	0.000342698
cg15818306	4.349485623889038e-07
cg17294198	7.489541583860504e-05
cg01307529	0.000253821
cg24568178	1.6537857594478567e-07
cg06871772	5.715972906106259e-08
cg08534653	8.381224403242182e-05
cg16652392	1.3023154832314532e-07
cg04487008	1.9695639682293375e-05
cg04036011	4.743536282481031e-05
cg13388635	3.4526124870204455e-07
cg14358262	4.12155686608795e-05
cg01263833	0.00952627
cg02558626	5.122635338139503e-08
cg08171471	8.210210178383193e-09
cg22865176	3.0973559006497453e-07
cg10279872	6.60455599099663e-07
cg04250873	2.743805405103217e-09
cg00510560	1.615411869415606e-05
cg21164070	0.000730752
cg05734041	2.014898180591196e-05
cg06882486	0.000345676
cg19963522	0.000412861
cg25540816	0.000397762
cg20719122	1.8363299622459195e-05
cg10061721	1.3629097850298422e-12
cg22160185	2.7242621141176926e-06
cg21529379	1.1799985053517759e-05
cg22342922	2.3422655615057408e-07
cg20793071	8.002000173590318e-10
cg18155888	3.7252526619013793e-09
cg15209116	9.447997939560082e-14
cg09664355	1.1479125627822384e-07
cg04271242	1.1709175644414316e-05
cg04436755	0.00147251
cg24706895	2.817968373092228e-06
cg02549890	0.000932788
cg17242751	7.42000914710772e-07
cg06429657	0.00112673
cg14175453	0.0001178
cg04103198	2.7824390902431162e-08
cg07754999	1.4517892443777214e-09
cg09409181	0.00457702
cg01145914	5.291694544995451e-06
cg08670776	2.956571572010347e-07
cg25930913	2.092106008988459e-05
cg24620761	5.3690766547376256e-05
cg15143914	4.289489676512215e-05
cg09914773	4.157931534631842e-06
cg07056299	2.6142498190662167e-06
cg15135580	1.2881831871536242e-05
cg03222044	6.991911960518848e-08
cg02479305	1.4088730182493236e-13
cg19145001	0.000644544
cg19091986	7.932027426815758e-05
cg09304690	0.00130296
cg12611832	8.121249911874351e-05
cg26765511	4.455320967489129e-06
cg08625590	3.2153935457523986e-06
cg26624570	9.944001594375251e-06
cg13380112	1.4324904497819979e-05
cg15883593	5.950854092506841e-05
cg09225416	0.00125469
cg25023379	0.000212345
cg08130736	0.000236026
cg01961222	2.5368596112684827e-13
cg01087662	0.000110166
cg02985115	3.375226124124886e-05
cg18653534	1.2490608412796256e-05
cg17694705	4.7624014811731286e-06
cg27286623	1.573895505024847e-05
cg01967710	5.795303832489829e-06
cg10909840	0.00161739
cg03194923	5.826117366325434e-12
cg16748572	0.000157681
cg20547759	0.00200611
cg16967646	4.192341982456327e-07
cg11720477	0.000530299
cg22763136	0.000505928
cg23863230	3.347196093295146e-05
cg20670909	3.4019472794355465e-09
cg16947559	3.0036465537008894e-09
cg18824050	0.000488103
cg19283890	9.773894557441043e-05
cg07363659	0.00101154
cg11882967	0.000161492
cg24983523	1.1597808750707372e-05
cg13676996	3.838667503419657e-05
cg17260354	0.000366712
cg14065239	4.3670769346082494e-05
cg01960096	0.000881535
cg02334809	5.430728305855226e-05
cg18935607	3.784195179434846e-11
cg14885920	0.000109342
cg05432322	0.00173114
cg16234013	5.220049315024511e-07
cg04666037	1.4514135660004257e-07
cg25058398	2.963602344885352e-05
cg21572722	3.518449787076605e-08
cg02850252	0.000593347
cg23200020	2.634362255671263e-06
cg07391141	4.6675645037908e-07
cg18786782	1.7095052043947234e-06
cg11776586	9.245809762248314e-08
cg15910676	2.3618053068830136e-09
cg21193639	7.62024512459547e-05
cg22843072	3.642741073428546e-05
cg02115960	9.293616163941198e-05
cg24558507	4.727782609847964e-10
cg05124370	5.1274814505397615e-08
cg26228864	0.000172269
cg15766687	1.8160759010066307e-05
cg25193908	0.000129473
cg24336215	5.457564098643175e-05
cg02663839	2.9066061358107298e-05
cg01525839	0.000281021
cg00061695	2.0887200773311854e-05
cg17798633	2.2909341090837643e-11
cg16402418	5.7650909731865596e-05
cg24413918	0.000352578
cg24899334	4.359185450608649e-05
cg10923956	7.671524266616991e-06
cg18434226	3.552713678800501e-15
cg16004467	2.801657566320337e-05
cg05924191	1.9341078494550246e-05
cg04358834	8.732102327135838e-05
cg24784280	6.464873081313272e-11
cg23232188	0.000557947
cg20784315	0.00105718
cg18775583	0
cg10405604	0.000717743
cg10119288	2.229187332503102e-07
cg09749007	0.00149709
cg16601569	3.263366604389084e-06
cg25754926	0
cg10367909	1.581557218521823e-09
cg22893755	2.8244191652149198e-08
cg02439066	1.4549105015193575e-06
cg07384001	4.94274084229529e-05
cg21131989	4.111602195966402e-05
cg17350528	1.7933293794403227e-07
cg03798014	0.000267402
cg23190561	1.017238550271582e-05
cg00169019	0.000432992
cg24382660	4.1690204914401896e-05
cg09145261	0.00090444
cg04408858	2.8509544873878134e-05
cg26977749	2.5935311776303926e-05
cg05977278	1.542350179972729e-05
cg16588417	0.000424438
cg24068761	2.9499711823310903e-06
cg13011951	0.000708493
cg09936426	1.2874745269897403e-08
cg03230435	0.000190327
cg07638279	0.000309122
cg18962118	2.362833077751425e-06
cg04975305	2.3495307644672003e-05
cg08243401	1.8253715604599208e-06
cg15182287	3.5050358171417884e-09
cg05195776	2.4410296006749377e-10
cg22020299	8.882082165317939e-07
cg27534624	5.2478923704968317e-05
cg07219384	0.000226718
cg24093715	0.000266398
cg15084499	3.8429338089507326e-07
cg03011514	4.8109485227154636e-05
cg21590729	2.715099973515933e-06
cg17290508	4.85378370961298e-05
cg04396781	2.750363019554669e-07
cg10261093	1.798159066090932e-09
cg05194545	8.999265777021037e-09
cg24322061	2.3408602504160214e-06
cg27608563	0.000204729
cg03022432	0.000139341
cg05905596	0.000148323
cg07193766	3.450261609749816e-08
cg13518824	0
cg25392523	1.1693921629918336e-06
cg08751684	0.00128446
cg11152002	3.129824455161412e-08
cg04012797	0.00269098
cg02955229	3.411840721734283e-05
cg23441404	0.000814423
cg15544052	2.3115142200325067e-07
cg27221747	3.925878799715399e-06
cg18003513	2.1697816721122365e-07
cg20779373	0.000483567
cg05647944	0.000273357
cg09290694	2.1793677973391823e-13
cg02372144	1.5687451337953462e-13
cg12861170	0.000231862
cg22114309	1.7297052679055014e-11
cg01619084	0.000277
cg05952133	0.00101276
cg22507354	5.937936365385532e-06
cg07484450	0.00125441
cg05280797	9.377104307484174e-07
cg24556792	6.659198853453674e-06
cg05873349	2.1085503008944073e-05
cg14801009	0.000251179
cg00168942	9.6169123164902e-07
cg23238694	2.6494358457140876e-06
cg19134679	0.00118531
cg22037492	0.00017535
cg02828203	2.227984463587518e-11
cg01008729	0.00592878
cg00285587	0.000208411
cg15527643	8.20705426451962e-06
cg05733104	6.102579690470122e-07
cg03618302	1.132561200645199e-05
cg22833190	6.144838756938498e-06
cg11078828	3.098718008553991e-05
cg10502130	0.000152838
cg10273872	0.000671076
cg01128482	3.565789742721037e-05
cg24175748	0.000324334
cg04225356	9.392486788328824e-14
cg25815229	9.48386841170823e-07
cg02031260	5.025574773986907e-05
cg17797898	0.000536504
cg14062304	4.1451120615598747e-05
cg14422096	3.404794352424023e-05
cg22895580	1.5368833761186806e-08
cg10833838	4.927672692112139e-07
cg26306888	7.092471054903626e-11
cg13745402	3.2147869921672623e-09
cg18995042	0.000485589
cg24282430	1.32031789712439e-06
cg12409931	0.0024304
cg08812574	0.000165313
cg14928956	0
cg07220893	1.8896910639276676e-05
cg05650910	0.000678587
cg00018758	2.750928831485311e-05
cg09249486	1.3448925682113533e-05
cg13011801	1.1264060960858302e-05
cg04267284	0.000177582
cg03423665	0.000177107
cg15471388	0.000594132
cg21949784	3.979863816061524e-05
cg04422266	2.2451203186557578e-06
cg23174498	0.000514586
cg22498396	0.000336785
cg02664479	0.000159173
cg14847072	3.494600166398243e-05
cg00184690	0.000303836
cg17371081	1.723895470817638e-10
cg12722294	7.470562800093727e-05
cg15228977	5.815434953593268e-07
cg17045314	2.481601975556913e-05
cg04820362	0.000425195
cg08164371	0.000969023
cg14111437	9.026781730980815e-07
cg11538311	0.00108923
cg23650765	9.771392544433155e-06
cg24787413	0.00108984
cg09998787	0.000601619
cg26115531	6.152670140480154e-06
cg10294477	0.000197255
cg09550945	0.000296419
cg05269287	8.514900420908411e-05
cg10724054	1.2091821877113773e-08
cg25640780	0.000877114
cg05965304	4.284924091324527e-06
cg18399472	1.0710812415881676e-06
cg05350291	1.8793776694225883e-05
cg17767949	0.00020358
cg09558142	5.282504940395949e-05
cg19213744	9.787463746024905e-06
cg04363282	0.00109802
cg02699898	4.166542411088159e-08
cg00795812	0.000351381
cg22188627	1.2846443575575961e-08
cg12737833	0.00359623
cg22022671	5.55372007504662e-06
cg24065623	1.2197672608404986e-05
cg18863582	7.22195335451925e-05
cg21481658	9.054754274029353e-05
cg22843429	5.07141848244963e-05
cg01426195	0.00112818
cg09481370	3.894376798818655e-08
cg03714142	0.000143415
cg07765536	0.00026144
cg11673687	1.1579896289637404e-06
cg24222959	8.288454806548717e-05
cg22184109	6.072554833425059e-07
cg24390938	0.00114733
cg26403580	3.149560612314417e-10
cg24833079	9.5495964510528e-06
cg10720192	5.361668728998126e-07
cg03900195	0.00142928
cg15292507	9.43858995405833e-08
cg27594493	1.418789160823053e-06
cg07267541	0.000403337
cg10819004	0.00111034
cg01357429	3.137118764762192e-08
cg04861230	6.478806307586016e-05
cg17716293	7.949386532724034e-05
cg02309325	6.330739507109939e-05
cg01539879	0.000172682
cg04901718	0.000183172
cg07487948	0.00193981
cg12065705	0.000522557
cg21696016	6.208834261456353e-05
cg14191369	6.056321025060818e-05
cg07039818	4.780166215079262e-07
cg01719456	4.4694910575904245e-06
cg13460319	7.151413650596794e-06
cg11389917	3.4592877207195727e-07
cg08360207	2.0802366462735478e-07
cg01232941	0.000550823
cg03689425	0.00139649
cg17812664	1.9517719662687227e-09
cg19138139	1.5081039875131097e-05
cg03497845	1.3583249945936515e-06
cg03255246	8.180045149464021e-06
cg23487424	4.545998206095803e-06
cg16008966	5.438071104535425e-10
cg09591697	0.000339375
cg02572204	2.7578459516064413e-09
cg26542660	2.2170737403737206e-06
cg11859489	2.2837979507528416e-08
cg15657287	5.995351685406103e-05
cg06962421	0.000842129
cg24077801	0.000441504
cg17017372	9.52160572609273e-12
cg22761162	2.8926786521665804e-09
cg10772244	5.2594796295935e-09
cg04031534	4.09079490411024e-05
cg12255501	0.000464567
cg24408688	7.271418248744332e-06
cg27181199	5.5619735588097186e-05
cg26784952	4.27172183984359e-05
cg17856444	2.6732064070777994e-05
cg13031545	9.731485500863446e-05
cg17127823	1.4835343165042758e-07
cg01478155	2.1012547557486272e-05
cg14849262	2.454925152051146e-12
cg05555283	0.00167115
cg15309099	0.00133986
cg23016600	0.000624683
cg14976660	0.000217826
cg01104883	9.182454796530237e-11
cg12869949	2.6394741916568876e-05
cg00298230	3.165859244869118e-05
cg20674547	4.1636913833409395e-06
cg16553580	6.896621344643084e-05
cg14414049	5.100588824402674e-05
cg14104100	5.366423913288898e-05
cg08189183	0.00092796
cg00885023	2.5944969506142e-09
cg11456412	9.320715310678906e-10
cg24208604	0.000578032
cg17646297	7.529987140120209e-05
cg25689649	0.000932703
cg16478897	8.869054738402937e-07
cg03606915	6.529275213884578e-05
cg14852276	3.458621323781941e-07
cg19181690	2.0514771041924007e-06
cg18431183	1.0287276298481807e-05
cg13850178	0.0015236
cg26978091	3.5941544147544136e-05
cg22243606	6.24492118964648e-05
cg22783731	9.547918011776346e-15
cg03678360	0.000188748
cg25910803	0.00077836
cg09564448	1.0844158904177448e-10
cg21553656	7.988233969413727e-06
cg06457099	0.000457779
cg23951146	1.72480317800483e-05
cg06409176	1.1719861838233037e-05
cg09587549	0.000151764
cg14804880	1.7652955443758778e-05
cg24119717	8.768230019828849e-08
cg18148255	7.122934136116754e-05
cg26189283	5.080622226005804e-05
cg05312596	4.35253337722763e-05
cg06031301	6.014996024139574e-05
cg03158349	8.195108505137938e-07
cg12025137	4.8937520702452275e-12
cg09579516	8.139859230238411e-05
cg26674786	3.18986467162663e-06
cg17156349	2.9216721041835925e-05
cg07931865	0.00106777
cg20714664	4.9479350653469645e-05
cg12453824	6.944472674574875e-06
cg18758976	0.00144743
cg13123927	0
cg01874880	3.203520940742166e-07
cg05554887	1.375414444315659e-05
cg14351287	1.1102230246251565e-16
cg14566563	3.934038949826579e-05
cg11675383	0.000485672
cg10148801	0.00050253
cg02902102	0.0011749
cg19209976	0.00155842
cg24069768	2.208521227009541e-07
cg15823064	8.640530513304157e-09
cg09533689	3.1413543167824187e-06
cg16095148	0.000984036
cg10373866	1.2302609921466257e-05
cg13055341	0.00485681
cg23974271	0.000401596
cg00484083	3.4994318942604963e-07
cg01560448	4.096484273241607e-06
cg23263679	5.266038050066868e-08
cg07240082	1.278153027861606e-09
cg22207479	0.000142494
cg14044216	1.7350007429195458e-05
cg12893409	9.133577227871115e-08
cg06799952	0.000127348
cg22273738	0.000147769
cg09239134	0.00097379
cg05836145	0.00393499
cg12819393	0.00166289
cg00576967	7.676398642009197e-05
cg08209365	0.000352811
cg06891869	4.4619272410173494e-07
cg17164747	7.844835892001356e-13
cg11207793	1.4280413518363844e-09
cg25582158	3.7331972665866076e-05
cg09746967	3.034545791313903e-06
cg04499254	5.336933089472584e-05
cg17855943	0.000264645
cg24489113	0.000516339
cg07736530	0.000416981
cg07810162	1.6776013071484464e-05
cg25870263	0.000222509
cg06088500	0.000543845
cg22185206	0.000458187
cg19448144	1.4364524014709446e-09
cg19591460	7.403121107052435e-05
cg20049362	4.70878802971697e-06
cg14338513	0.000436979
cg23572703	8.186700540369074e-05
cg16010948	0.00012457
cg19890459	3.706642334067034e-06
cg03670505	0.000517755
cg06124330	5.505181907206058e-05
cg19841740	0.000111024
cg21557030	3.517024738108887e-08
cg21552814	0.000738236
cg21865766	5.720675044784684e-10
cg00776381	3.4409089406661764e-05
cg19626039	0.000148146
cg27504269	0.00012904
cg14493508	5.120785300904984e-06
cg08872353	0.000293675
cg08019914	3.0972431600551076e-06
cg01708377	8.663920860729757e-05
cg22152728	0.00110806
cg22482700	5.0165369120058756e-05
cg05420143	0.00376817
cg05004907	1.0328981336904519e-08
cg08234439	8.909395398881692e-06
cg04560163	8.004315790177685e-06
cg10562399	0.00084595
cg18930908	7.966765225297934e-08
cg22824974	0.000250869
cg12959193	2.149541610485528e-06
cg26909613	3.1351587992389796e-12
cg08574376	3.035980356003165e-10
cg27473165	5.636528406061103e-05
cg07440017	3.3601500470936685e-09
cg17520108	6.692432485966293e-08
cg04830812	9.222304742095844e-08
cg13339771	5.069500171506203e-05
cg06467775	0.000272939
cg14713449	0.000101887
cg01054432	0.00315823
cg17876191	2.8971412879608138e-05
cg06131666	7.495068557084039e-05
cg01547442	2.045034768571874e-05
cg16123938	0.000114181
cg14371806	1.4671741599414645e-10
cg21383282	3.3669581800399584e-06
cg11136386	0.000747984
cg22837598	3.2707344973514907e-06
cg04394939	5.0701554066279186e-11
cg02464519	3.545620827527518e-05
cg08529931	2.3812252669674905e-06
cg09357510	0.000174969
cg24395387	3.8010162482726706e-05
cg04009324	2.1624544511378296e-05
cg21870776	2.264897699477686e-05
cg22455529	4.698084143939241e-08
cg26177855	3.7575282092472406e-06
cg16113188	1.3763063466676329e-06
cg23505299	1.0350530432745586e-08
cg14494090	3.284445074991371e-05
cg06873980	5.669876294356335e-06
cg12649145	2.4223526908895288e-05
cg08200154	9.264667974218099e-05
cg03281911	4.595787638839166e-05
cg06693029	1.652952374975314e-08
cg22695707	0.0012335
cg01392351	0.000207019
cg20929609	0.000543279
cg21195176	0.000136746
cg21774280	0.000163805
cg01934390	0.00176713
cg18962077	1.3874115158962752e-06
cg19481634	1.776428184552259e-07
cg13818588	6.245531447945929e-05
cg09518245	2.3080880495851552e-05
cg13047815	0.000455113
cg01797704	1.7465991675291725e-05
cg05326144	0.000868868
cg17358150	4.777042883929994e-06
cg12054707	3.2635005808856477e-12
cg23645091	1.7768891826808186e-06
cg06975166	0.000142191
cg21376883	0.000572489
cg00824969	9.536162082213195e-07
cg26167603	1.1071568106757468e-09
cg15531449	0.000499059
cg13036798	3.3690404261155216e-05
cg25530613	5.050662047478838e-05
cg08177555	3.126125913688327e-09
cg14519717	1.0174550891806078e-06
cg02392724	4.426684574454498e-10
cg23891354	0.000100336
cg03510435	6.556035029248175e-05
cg11421620	0.000138806
cg10036466	3.770472481368081e-05
cg13485782	1.098273177735365e-06
cg24995347	0.00168432
cg04877622	2.9398468737174e-07
cg22292738	0.0015841
cg05297088	0.000443678
cg27326306	4.182665964747034e-05
cg03105136	0.000694202
cg14460961	1.0086596193836783e-06
cg12225979	2.8770052798332557e-05
cg21110833	0.00100396
cg20600820	6.578127455236782e-05
cg18532907	0.00215091
cg23903301	1.3414000179623464e-05
cg05633168	1.7375569745126107e-05
cg14859365	3.5410538790081603e-06
cg07363850	0.00019183
cg17553495	8.929967876269984e-12
cg22120500	0.00029186
cg10625666	0.00016035
cg08030625	6.000011598672472e-11
cg25255893	1.7662198887102853e-05
cg24213830	1.0295438771512622e-06
cg24452169	2.9895936217716468e-06
cg00925778	0.00024496
cg25022342	1.0853538079391711e-07
cg09788226	1.553734918502414e-11
cg07152355	0.000318998
cg06683080	0
cg03224952	0.000157913
cg08129331	1.6715520079202406e-09
cg25465322	3.435957878872298e-05
cg20859082	0.000527662
cg21901604	4.440892098500626e-14
cg14495753	2.289795811405426e-06
cg10443237	6.719914624753187e-10
cg08860021	0.000160277
cg01358262	0.00122554
cg16097081	1.0137826967682173e-05
cg14738632	0.00154694
cg22579736	1.1601528553395468e-06
cg25866126	2.3718709055486897e-05
cg24221965	6.345323653533796e-05
cg16193299	2.720466892291995e-05
cg11403393	0.000318433
cg07939062	0.00129111
cg00253649	1.7732256693658854e-05
cg20264788	0.000253262
cg23647616	2.8877479719358057e-05
cg21593986	0.00127683
cg23140118	0.00313955
cg21046355	4.208121739956994e-09
cg17936433	9.936481182060142e-05
cg16591226	3.149619253861591e-05
cg20394540	7.40689946743256e-05
cg02607772	0.00305485
cg11817533	3.108077346714033e-05
cg26152723	1.6551523182029015e-05
cg14650053	0.000178723
cg23291269	1.509880351302506e-06
cg10112265	0.00211942
cg04841478	7.194543862210079e-05
cg25262427	6.395994844865527e-13
cg08670568	4.2068344441204e-05
cg01973155	3.716016249977194e-05
cg00995854	3.351807867257861e-06
cg06624154	6.112221839771337e-12
cg04915045	0.000220863
cg19867252	0.000398481
cg11407612	7.046585537295869e-13
cg10929582	2.384112732234378e-06
cg08887302	2.68100177136521e-06
cg25717295	8.778811011467269e-11
cg26233331	1.7108053751435648e-08
cg22537859	4.1796488492451545e-10
cg27060201	7.42942684895942e-05
cg06031841	7.417213949323376e-05
cg22633932	0.000121075
cg13821613	0.000695596
cg01029669	0.000245979
cg06894204	0.00026741
cg23029905	9.221986051144437e-05
cg21332848	7.312256675406914e-05
cg14372551	0.000151008
cg05169988	1.1756653493177893e-05
cg27321942	0.000348552
cg00734440	0.000667623
cg01125366	7.730904805214323e-11
cg02908602	3.9946086922371116e-05
cg17273518	0.00402631
cg15640980	0.000239641
cg01744949	3.623049877887752e-07
cg06908058	7.468604318705552e-05
cg02183564	3.336010356846941e-10
cg15761972	0.000117994
cg24219539	3.6261203149035026e-06
cg10734363	5.73863183528367e-07
cg04504001	1.9492145675314987e-08
cg09162625	3.26777735419892e-05
cg05549554	0.000189399
cg18830519	1.457343320621085e-05
cg09256683	0.000552182
cg14712796	1.41880857507104e-07
cg15595333	0.000174984
cg03695678	0.000342133
cg17529663	0.000612996
cg00963278	2.866400516821077e-05
cg15920960	0.000272679
cg12547575	0.000308012
cg21675700	0.000266915
cg16829453	7.203151884516146e-06
cg11043990	4.932283914627078e-09
cg10334354	1.9494999287883452e-05
cg10828035	4.701789093619624e-06
cg16791663	7.606948900118482e-06
cg22215994	3.217394250032424e-05
cg02320356	4.686165947620502e-06
cg00355690	2.2475839987046164e-05
cg12656557	0.000265598
cg22652719	1.1116641607245015e-08
cg08505450	0.000475461
cg26078039	6.704668691126514e-06
cg01806437	5.630193218930657e-05
cg08803490	3.522515930898251e-05
cg15712821	0.000872959
cg10039268	7.212265667688733e-06
cg27041587	3.5043908727105944e-05
cg18278604	7.378166293525723e-05
cg09092489	3.1688285173303576e-05
cg24087736	0.000702228
cg11910787	0.000862209
cg13126265	0.000105824
cg02657360	6.161610629829006e-06
cg14882082	9.915608412125465e-08
cg12606964	3.3167850361781603e-05
cg25645178	2.3214292557138805e-06
cg13705284	0.000951216
cg10769180	1.4997509353631422e-05
cg00849853	4.794431269616872e-05
cg05143332	1.6343732364476615e-05
cg26375660	0
cg00278517	0.00141018
cg11760414	7.365973386797009e-10
cg03823124	1.3240734183628255e-05
cg23710031	1.3130447606979345e-07
cg09748471	0.000141671
cg01321983	4.246032875410144e-06
cg14571088	0.000133283
cg20540345	0.000226509
cg08023442	1.7863326448042116e-06
cg14172620	0.000890028
cg15436876	4.5995467030546244e-05
cg06075884	0.000351713
cg15355790	1.2129297566332298e-10
cg17783827	7.140707392050416e-07
cg18050634	2.4425197298061363e-07
cg12726906	3.440788847619558e-06
cg26445999	4.3172334103114274e-05
cg02286665	0.0002688
cg06713710	8.933096470431501e-05
cg12929809	0.000114063
cg12572150	3.646183355243693e-11
cg00670017	1.326808662938106e-10
cg05685272	1.526980630683905e-05
cg03605420	2.402764710562888e-05
cg19624029	3.451242147622935e-08
cg01799115	1.4636496359354823e-07
cg22797479	5.141091219407201e-08
cg23447136	3.069831128632572e-06
cg09618381	1.7122210171915953e-07
cg12042923	9.81814629597011e-12
cg10984050	0.00026595
cg00971309	1.2013834371771281e-11
cg15500664	6.732288904132133e-07
cg10574483	2.913732737419572e-06
cg00161513	6.605308137230814e-06
cg07252363	7.444349026219932e-06
cg23251798	3.274375250938988e-07
cg25881079	5.822315582326709e-06
cg05316941	1.1625517194469026e-06
cg02286819	3.2423551543647733e-07
cg12445937	0.00386956
cg03111818	7.949241265237106e-11
cg19542753	0.00132571
cg00529958	1.1324274851176597e-14
cg00518878	4.1690204914401896e-05
cg26345912	1.5386669682815324e-07
cg00921350	1.3287069033918186e-07
cg06033759	0.000619601
cg17705041	1.0679886562892094e-06
cg12278739	3.3900307971901356e-07
cg10168351	0.000207497
cg23096116	2.9092846928202576e-06
cg03763354	0.000153945
cg01631024	0.000585765
cg12889420	0.00088994
cg10766475	8.09579475951061e-05
cg14598943	9.322966042502046e-05
cg21749765	1.7590213238216634e-06
cg08633789	1.50290833345057e-06
cg27445931	0.00506655
cg09367092	2.7107648538082785e-06
cg20134712	1.0335683416906605e-05
cg20957511	0.0013386
cg11645999	0.000374327
cg06401035	0.000346308
cg01559586	5.6565109226136556e-05
cg15530035	2.9667655438991858e-06
cg26575166	0.000902484
cg08625470	1.1955337229641039e-05
cg18865207	0.000387591
cg12497816	2.2076784844671238e-12
cg04320377	6.88524417954417e-05
cg07703378	2.1199554411488464e-05
cg06589222	6.707225744129186e-05
cg17364429	9.153740385681175e-07
cg24844387	6.053454428167626e-06
cg06405510	0.00108387
cg22924658	0.00187943
cg11199506	7.059826597599628e-05
cg14316227	1.1181543224658697e-07
cg01552385	0.000209901
cg21136326	0.000175256
cg27583671	1.251859726991711e-10
cg26762178	2.4795727441295767e-05
cg16701547	2.4065826902286425e-05
cg15890783	0.000185689
cg13520547	6.5466521093071606e-12
cg14495209	1.961246456227972e-05
cg13702235	0.000870461
cg27636961	0.0017372
cg07358627	1.9612172996730237e-09
cg14402125	9.829349189338643e-05
cg16805010	0.00117527
cg26571093	1.1291821597647633e-05
cg15890389	0.000791472
cg10286380	0
cg24028828	1.5088728710921373e-08
cg23165414	1.1308788859465402e-05
cg00553195	1.1000889088563781e-10
cg24377150	4.979867154830675e-05
cg07343510	7.650587563468036e-08
cg13529355	3.433047404133305e-07
cg22597216	1.0365964290270924e-06
cg05287290	5.349559583089913e-07
cg18867074	1.440692121157383e-09
cg01113073	9.379155563316033e-09
cg21193729	0.000229182
cg27311880	1.878961293888537e-06
cg14862884	2.132592990189419e-05
cg13769718	0.00150486
cg11028664	1.8308655921339678e-06
cg20452975	3.168879407189351e-05
cg27368772	4.150844445938162e-09
cg10301295	0.003141
cg01942500	0.000112613
cg14497787	2.3823088905028378e-05
cg25482293	4.876203263526335e-05
cg20962503	1.6142033599342298e-05
cg27047748	9.658838395765201e-09
cg14891617	3.3373431896910333e-06
cg06674311	0.0014055
cg12536378	5.081266400897011e-05
cg01256260	5.75074160706901e-05
cg07088935	0.000122231
cg11146023	2.6412640927508946e-05
cg20284207	3.6969649563900475e-11
cg23671297	0.000254369
cg27367093	2.1405099914773018e-13
cg07131162	4.419410757350306e-06
cg17073290	0.00018366
cg00808969	2.9526027183202075e-05
cg27283030	0.000218136
cg12450526	5.459805967011899e-05
cg08518510	0.000362313
cg11979793	8.526285966725666e-05
cg00644726	3.807913983133737e-06
cg26233302	2.1942123673568403e-09
cg16818414	1.9328805223040035e-10
cg07661085	0.000626694
cg12489775	1.0046474641089986e-07
cg23863750	0.000175829
cg05274606	0.00238175
cg03492107	4.173482115454874e-08
cg10785831	0.000149895
cg10937420	1.4057518468391095e-05
cg04806635	5.549102162438757e-06
cg06944673	0.000166743
cg12223004	1.3190413607255813e-05
cg11694746	4.700654632205925e-08
cg26279923	0.000228261
cg15726235	8.886315616796203e-06
cg07493858	5.993039398077826e-11
cg26843401	7.979893446030673e-07
cg25013269	5.267692945787328e-05
cg24496375	7.351572393810013e-05
cg27053358	7.300112390618008e-05
cg18202741	6.275469762606622e-05
cg10710439	3.6957132798276504e-05
cg14352310	0.00036221
cg25616701	6.572353813405485e-07
cg16605227	0.000377523
cg01971370	0.000192107
cg02871659	0.003628
cg22418565	1.8841918358880605e-08
cg25873737	2.773887641471795e-06
cg07717434	1.0586668175660563e-05
cg23131493	5.683112555743275e-05
cg04938738	0.000187961
cg08276328	0.000615057
cg10448915	1.9504214660015506e-06
cg02034937	3.08522096759134e-11
cg24159100	6.350028921686679e-06
cg10003327	1.960011493951086e-05
cg19024056	0.000402836
cg22204453	1.066386546400011e-06
cg22857746	0.000106119
cg20862251	5.478291009719527e-07
cg27005348	0.0002985
cg17593384	3.4584505854695635e-06
cg14433064	0.00169803
cg11797762	3.374950069634508e-06
cg11591924	1.9059205214055908e-08
cg01116244	9.888541177283106e-05
cg01830647	0.0057518
cg08862564	4.406110443389011e-06
cg26406441	9.164141977380247e-06
cg01643511	3.880897936348049e-09
cg04589237	2.19781449817269e-07
cg03965568	2.4885627505133456e-05
cg24433738	2.4800899112165098e-09
cg02087342	9.499099974386027e-07
cg08556541	1.0842172525338256e-06
cg02112681	0.000158008
cg24051487	0.000552914
cg24974974	8.269414831119093e-06
cg08697545	0.000632215
cg26443362	0.000373139
cg11708899	2.41743181028653e-09
cg15652744	3.311674327910463e-05
cg12274631	5.321646253297896e-05
cg19788734	0.000906227
cg10092709	1.1703441550325877e-06
cg16781875	1.943908496393476e-07
cg02311932	0.00122934
cg11466285	8.534947726346331e-07
cg02999984	4.333656224764226e-06
cg20308138	2.3931052335335323e-06
cg01566288	1.8454027195247136e-10
cg25144039	0.000709961
cg25058232	5.719877634868809e-07
cg08519270	2.0382580434574749e-07
cg05390455	0.000246937
cg06013382	9.335154871337181e-11
cg12589595	1.286860221771935e-05
cg12579866	2.4206601108023307e-06
cg17782715	2.9464808418699917e-06
cg05475404	1.1771782726377467e-07
cg15607818	0.00178387
cg11198851	3.5253099739396276e-07
cg09560465	0.000104132
cg02398319	3.213769481280604e-05
cg23590914	6.454510316222795e-06
cg09270688	7.6189234112788995e-06
cg23939978	2.4451569768935144e-08
cg17707493	4.551914400963142e-15
cg00631706	4.0971610378859324e-06
cg09450087	4.891136570206456e-07
cg00992796	2.2424279982002915e-05
cg10551832	2.720785818866034e-10
cg17405234	0
cg18907109	0.000164778
cg06847600	0.000719454
cg10462597	6.862784266647992e-06
cg10376956	0.000550015
cg18451034	0.000387174
cg26972183	3.4530489578799006e-11
cg04821772	6.201583358989016e-05
cg26665729	2.1237634983961584e-09
cg10080942	2.164381300495677e-05
cg23964739	8.274324482249185e-07
cg17400654	2.5453044072976105e-05
cg00377301	0.00162603
cg17331152	0.000345053
cg14210988	6.246336781146056e-11
cg05903222	6.0913017377983714e-05
cg15966969	0.00034756
cg03013333	4.7559733928892456e-12
cg02677035	0.000804277
cg08621926	0.000147314
cg20271620	2.2155377808474874e-05
cg18013066	0.0009714
cg08901867	4.316309045937494e-05
cg09009788	2.659505017565955e-05
cg13504554	1.110242330115696e-05
cg10622931	1.0563773137350907e-06
cg05185364	7.255705461617357e-05
cg18742528	0.000983295
cg09388540	0.000302551
cg21511321	0
cg17062171	6.104153182917571e-09
cg06325807	6.280314267714804e-05
cg07987135	2.6382754282017196e-05
cg02840125	2.5456821312386246e-05
cg16041686	1.1331779996015534e-05
cg20129838	1.162479479344114e-07
cg01047631	2.202872168011183e-07
cg20104055	3.950287910092776e-05
cg06197024	7.076628612046054e-05
cg20512303	3.457989707800202e-06
cg00984001	2.280168878376898e-06
cg24969737	8.927303792094499e-06
cg14509631	1.0347043313041482e-05
cg21986629	1.8875526155426314e-06
cg10484570	2.869850246334238e-09
cg08427606	3.3274494271040567e-12
cg12583369	7.132279209765002e-05
cg22818215	1.5059318966947899e-05
cg26679883	4.507904050043976e-10
cg02509576	8.179191768320493e-10
cg27526098	1.694644424787839e-10
cg02239282	8.649551864203797e-05
cg23052826	7.563991988313035e-09
cg06921107	7.122177525520357e-08
cg22268164	5.138374837410087e-05
cg10087568	0.00110701
cg22497960	1.9137005043967648e-06
cg05157110	0.000139565
cg13848703	4.67490282185512e-06
cg14385502	3.441900704403977e-05
cg06271237	0.00169841
cg22941884	0.000263762
cg05204798	4.623107996426512e-08
cg03308534	0.000116278
cg13821602	9.27574561881972e-06
cg09701062	0.00184597
cg06968674	9.438731352062746e-09
cg21097378	4.5514453828388035e-05
cg14288639	1.0669127248341681e-08
cg09874157	1.1147453198190327e-05
cg11160362	5.444630913897797e-07
cg27113993	2.8041275967893853e-09
cg08421353	2.103050980839516e-05
cg23481905	0.000134635
cg10281846	1.6502906652338112e-07
cg26538140	2.866407729507081e-06
cg09299082	1.5383827427495333e-06
cg09219421	0.00011298
cg22418319	0.000590648
cg04790739	0.000988511
cg20500540	2.221462885865222e-07
cg13489596	4.032368019568633e-05
cg03271534	8.36437038942428e-06
cg08147448	1.4098651135441287e-09
cg18601682	5.034664468139827e-05
cg20961280	3.1024005586743897e-09
cg17703554	0.000302874
cg07603878	2.1733465027651278e-09
cg08393424	2.6683236616142914e-05
cg21437341	0.00024874
cg16727193	1.9821128688368717e-06
cg01775331	0.00285336
cg24713343	7.2587540533852746e-06
cg15070985	8.087402354639561e-05
cg25374359	0.000590258
cg11966218	4.393703029959006e-06
cg10784073	0.00217219
cg13628566	0.000599047
cg02180507	0.000161529
cg04858096	2.631152374865664e-06
cg02113905	3.400993675573005e-08
cg00214012	3.096312838346549e-07
cg14963865	4.7988798460130155e-05
cg00880656	2.0013737067614557e-07
cg03401118	1.0842896044360728e-05
cg00303259	0.000302237
cg16708733	3.874363696532157e-08
cg16745057	8.12128142513302e-13
cg10289324	1.92591409797771e-06
cg11349423	6.28632005339469e-08
cg05808455	0.000197578
cg06588841	0.000485808
cg14300442	7.4238192518949475e-06
cg15601244	1.9263592738072433e-05
cg19656282	9.777325841620055e-06
cg07196927	3.7643183015134696e-09
cg00377681	0.00029177
cg21857346	0
cg15763823	4.5397906955901846e-07
cg22074032	0.000481959
cg17362661	2.7793907286022268e-05
cg03752397	4.099503902632584e-05
cg08652532	9.518792988316704e-05
cg27079057	6.162168150192215e-07
cg06229854	8.14127427506417e-06
cg05404459	1.1102230246251565e-16
cg03600367	1.233231914365973e-07
cg00411838	0.0019612
cg18816129	3.2078190048689947e-06
cg08670530	0.000296057
cg16747887	1.852427001125534e-06
cg22827205	7.47508285525722e-06
cg27396208	5.057160784249781e-06
cg12029121	1.8339203489148304e-09
cg05131732	0.000192549
cg17681750	4.243838613859907e-11
cg13397966	0.000730798
cg15778745	3.5122377306517905e-07
cg23731304	8.133053677084057e-05
cg02704552	1.8388631260801702e-05
cg01726498	0.000112232
cg06790197	1.6338876195787222e-05
cg17073171	4.9414232579869655e-05
cg15119280	8.222675890956488e-06
cg00655706	4.3166431828667307e-05
cg21810004	6.018932998785864e-06
cg09791661	5.205539091202027e-05
cg11449372	3.944567072977634e-08
cg13630562	0.000137101
cg11048341	6.666096323337811e-05
cg25984068	0.000739419
cg02691381	5.0243411450656694e-05
cg26173447	2.6720625945220178e-06
cg17557580	3.6798378788560626e-09
cg18837035	7.19172637806409e-05
cg09449927	9.701615066859404e-10
cg05427901	6.424477234312498e-06
cg06760973	1.1492326696505017e-05
cg23809103	3.741594388761982e-07
cg25095518	1.8835627180191494e-07
cg06756111	0.000241657
cg17595323	4.830550985879256e-07
cg02064674	5.800266594802039e-07
cg14379288	1.3317541950441658e-05
cg02501086	0.000915904
cg09732335	5.286675996973855e-08
cg06360271	4.9272158306301606e-05
cg17939797	1.8159977965837015e-09
cg07009968	6.252614509150156e-06
cg26430004	1.189713154325922e-06
cg03222336	0
cg16519100	0.000108432
cg06347828	1.1304963136726798e-06
cg22311446	2.248440602703461e-06
cg18497973	0.000550371
cg21273970	8.036558422086504e-05
cg18791929	9.123819430523206e-06
cg16176318	9.56432618437475e-07
cg07945618	3.0517957139153395e-07
cg23554506	5.036858478080219e-07
cg13142336	0.00015394
cg19423978	9.929982175416185e-07
cg03746834	3.885362230415801e-05
cg21085679	6.657313774027784e-06
cg24881834	0
cg15767271	5.107239606172431e-05
cg10535895	1.0487532506875397e-06
cg04744379	5.6035755236272244e-05
cg12885654	5.907389157844278e-07
cg23971859	3.8868757782362096e-06
cg10774352	0.000176715
cg13617561	3.702821854689731e-05
cg15078958	2.7930755741589763e-07
cg25699227	3.4493064783314153e-06
cg01990027	6.8165978417411566e-09
cg22595026	0.000127503
cg10525105	7.06680474448218e-05
cg07190224	1.3328999348694026e-07
cg18461635	4.215749024094606e-06
cg23982474	0.00113844
cg02325894	0.000502553
cg21395123	2.1449508835758024e-13
cg13193591	9.143731716232395e-08
cg05265837	0.00209922
cg08789695	7.827431987239564e-06
cg11751848	7.909401911199154e-08
cg03258139	5.335692408381387e-05
cg00749531	0
cg14444376	8.958618549215203e-07
cg01296230	0.000137528
cg04697635	6.6303839360015715e-06
cg13588668	2.440601948316967e-06
cg12298872	6.071178004773969e-10
cg19811144	4.541889631348717e-05
cg08822523	3.415216015545397e-07
cg03261483	4.1537035101901765e-05
cg18402783	0.000117232
cg10249098	0.000157102
cg09141623	9.475956818938425e-05
cg27656973	3.2393626337556825e-05
cg18013376	2.6835178997819398e-06
cg05860220	0.000703809
cg20742906	4.020117572167692e-12
cg06920904	7.324380664064378e-05
cg18946644	5.0580976299619e-06
cg25629118	8.881784197001252e-16
cg04835912	8.449693167378314e-10
cg05585585	0.00178735
cg03013070	2.439009142429782e-07
cg22826136	0
cg22038626	3.223761655957169e-06
cg14904908	0.000144845
cg00495856	0.00134643
cg16120244	4.190946436666287e-06
cg11326628	6.2272035821209215e-06
cg22690322	1.3720014013451909e-05
cg13733834	0.000195283
cg15020132	9.323217399770378e-06
cg01494033	4.5112106668798724e-05
cg15856626	1.6653345369377348e-15
cg20675539	1.8240251664636276e-07
cg25575628	6.228510786099317e-05
cg18654931	0.000336603
cg21878275	1.942890293094024e-13
cg07970421	7.918762071179586e-06
cg05322294	1.18369997126333e-06
cg24020826	0.000227023
cg00040749	0.000213275
cg08251636	8.195345462447268e-05
cg13372943	1.2748112565574843e-09
cg22615992	1.1102230246251565e-15
cg09423231	4.966607800116485e-05
cg17184334	2.2043075487143682e-07
cg07044147	0.00124936
cg08751424	1.2583793882359195e-05
cg18353747	1.3304146673220885e-09
cg23489421	0.000491272
cg00151676	0.000281817
cg22541572	2.1381842447709687e-06
cg20694962	1.756373466332839e-06
cg07247990	1.1232242913550294e-09
cg25589945	0.000375038
cg08798862	0.000296466
cg27553626	0.000676452
cg19220719	1.986777985019117e-06
cg27462348	0.000219343
cg26898121	6.513746665492981e-06
cg01363534	2.3435722096287748e-07
cg01593812	0.000111906
cg19940194	4.791508301238423e-10
cg14239515	1.2455696918323156e-08
cg00736295	8.16389393476502e-06
cg00214724	8.5765310213759e-06
cg18897206	0.00252322
cg05999141	6.566937895668978e-05
cg02882186	0.00197559
cg12297501	5.1266879630418316e-11
cg15410169	5.577317163663054e-09
cg25829805	0.000331684
cg20015583	5.075514897256994e-09
cg09679376	1.4673229242756491e-07
cg17478894	0.000917262
cg00009834	0.00017615
cg22642272	0.00040008
cg08094347	0.00064358
cg16666809	0.00037587
cg01786044	0.000272598
cg26318321	4.2108431519416456e-08
cg05486260	0.000120419
cg25178252	2.522255624226588e-05
cg03136659	2.6534443923753592e-05
cg13858909	0.00159547
cg18468796	3.6674821966453663e-05
cg03292069	0.000603253
cg16534075	6.275001954714199e-05
cg10026093	7.381414522533714e-05
cg13466588	1.285683700946727e-06
cg09773881	0.000990232
cg23404351	0.000698131
cg17851748	4.385098046499891e-05
cg10454881	9.156318209369019e-05
cg23094251	7.53313567081193e-09
cg14640436	7.548261349421548e-05
cg09318848	0.000105087
cg02984345	2.2711103003780764e-06
cg11895044	2.159822480196638e-06
cg11207455	0.000448126
cg07491468	1.6961854751418315e-05
cg02338143	0.000430955
cg09356214	4.229815386835867e-10
cg22490454	0.00231825
cg12221326	5.216509787042689e-05
cg01083894	0.000994394
cg15652863	0.00407553
cg02361370	4.868006109326473e-09
cg14466863	0.000184131
cg08949269	2.594591208548991e-13
cg25927472	2.624257544603381e-07
cg25123866	0.000304621
cg23037132	3.846946345920088e-07
cg13880654	0.00475186
cg09309233	6.345222820502983e-07
cg01498701	0.0001942
cg24291103	0
cg24720372	1.2461740976910107e-06
cg01320540	2.0957743703808873e-06
cg22498676	1.0329317030710605e-05
cg04849386	0.00109415
cg25119028	0.00432052
cg24982603	0.000793919
cg20075156	3.3306690738754696e-16
cg26178337	6.44544347463416e-05
cg25127789	4.981919377033961e-08
cg03309176	4.81639591951577e-05
cg13594674	0.00110843
cg02068486	2.1930016508298067e-06
cg15869322	1.3450758284960784e-09
cg22536775	0.00300109
cg01154505	4.479839055271384e-09
cg27600784	0.00075944
cg11914031	2.636511357201332e-05
cg08403064	0.000682263
cg01379456	0.0001305
cg09036837	2.004620691664627e-09
cg18736101	0.00429462
cg04964072	0.00044076
cg26289022	5.234023215505701e-06
cg11991903	6.587417278325347e-10
cg03087937	3.365809353450544e-08
cg05722692	3.802805460528802e-07
cg03373887	0.000137517
cg19110077	1.9431267929914675e-05
cg01366416	9.580447546397863e-12
cg04289624	6.772360450213455e-15
cg09527513	1.1248453256063051e-05
cg24536824	5.686562332130052e-13
cg21114303	2.6809058906174243e-07
cg08537783	8.137376628081228e-08
cg11083235	0.00012021
cg17410313	1.4015983484938488e-08
cg25565820	0
cg15345845	4.0832528748202535e-06
cg25340674	2.14661621811274e-12
cg27225309	4.277633272042891e-07
cg00933153	6.359327509031232e-10
cg21448535	1.1547414986434745e-06
cg26723093	2.9113281785342338e-08
cg04313565	0.000193202
cg25783920	1.6169868790494313e-05
cg10334416	5.488942633746774e-13
cg10492042	5.593430154327006e-05
cg20398057	1.2989603762614266e-06
cg02851548	0.000368695
cg07960806	1.802114457660764e-08
cg03245099	5.1299123972725624e-05
cg09047179	0.000116514
cg25970791	0.000153873
cg23144598	0.000368486
cg14693804	0.000334336
cg26129303	4.178056497594618e-05
cg27228611	0.000196429
cg01609889	2.9049793878632713e-05
cg09364178	0.000542181
cg10724888	5.365041336635734e-05
cg27345346	2.4462744452335983e-07
cg11787602	5.275779813018744e-13
cg10720620	5.6542618282473533e-05
cg24157892	2.702504886542556e-11
cg06445430	0.000244423
cg24698889	0.000274073
cg15086543	0.000491075
cg15910685	1.2982777375381005e-07
cg26624105	2.4962143463369557e-11
cg16793007	0.000125843
cg02962701	6.422802567596086e-05
cg11693429	0
cg21482661	8.306766444998726e-05
cg10523352	2.8206296409649667e-08
cg07528075	1.6435140768877865e-05
cg05947984	0.000329567
cg18295081	4.427574224030728e-06
cg06651522	7.359544040852484e-08
cg02358711	1.599976076072096e-06
cg13411399	0.0038628
cg23086890	4.868665581359011e-06
cg24174730	8.090552561645925e-05
cg05745299	6.360839921448758e-08
cg08157929	5.820653881105642e-08
cg12803615	4.846281057124813e-06
cg01770654	1.5921414187047844e-09
cg18188697	4.944277641427686e-05
cg26606437	1.0409275155165432e-06
cg03687700	0.000328247
cg07544223	0.000310448
cg27556535	1.1262283195034861e-05
cg15197609	6.280359872157248e-07
cg03336458	5.10702591327572e-15
cg10864970	0.00148312
cg23632178	4.748935044984748e-06
cg10152131	0.000224905
cg27408456	3.506458379098909e-06
cg07625992	7.062389192702412e-05
cg05501498	0.000112158
cg21921361	2.4922286456785514e-11
cg07859138	0.000150635
cg16411062	9.101825142043829e-05
cg27227663	1.1841376938992454e-06
cg23140855	1.50439479482678e-05
cg11776038	6.922158179989424e-08
cg14528056	2.789917186163393e-10
cg25131632	1.1354784038131172e-05
cg22303418	2.089074468969443e-10
cg15838035	1.5775694054420697e-06
cg21532659	5.306916173819509e-05
cg21260583	7.804137164280078e-07
cg21267919	0.000451526
cg04944232	4.999239459479998e-05
cg22206517	0.00387144
cg25444041	0.000125721
cg11010397	1.4613480647795996e-07
cg14917363	1.9750000646023835e-07
cg12000468	0.000101067
cg13212407	2.7442568217850294e-09
cg03174017	0.0056604
cg06017212	3.2752868195373708e-09
cg14853194	0
cg03720043	6.576950971648454e-05
cg18735551	0.000878357
cg12916487	0.000488596
cg11970349	1.4970562804972332e-05
cg14296049	3.067215340968321e-05
cg27629640	0.00259489
cg06929174	0.00205355
cg14041727	4.6455561619751506e-10
cg01723761	2.6180169143685816e-12
cg17682392	3.778814975219369e-05
cg07219314	0.000599258
cg25890827	5.821432225161516e-10
cg23815391	0.00183058
cg25386845	2.0435475533986391e-10
cg14297444	0.000111059
cg10295510	8.13355486295464e-08
cg14760797	8.718049093747737e-08
cg26366262	6.730171975277699e-13
cg06160853	2.1203632291300067e-05
cg22246155	5.8251755641336445e-09
cg14454955	1.2848449408298102e-05
cg25278298	8.184408614220207e-05
cg03312572	3.9402936797938715e-05
cg20863771	1.6174284134251593e-11
cg11521969	3.302891293799348e-11
cg09339985	0.000237269
cg03559339	1.8680612612342884e-12
cg14849578	8.645235807858143e-05
cg20477918	4.5965564687833194e-11
cg22652747	3.165403081872853e-07
cg21738441	1.663334258106275e-07
cg00274815	3.847724028283039e-09
cg10566662	2.9214386354503574e-08
cg14129356	3.6698867326157014e-06
cg17101029	0.000246401
cg14297797	1.7229198256973888e-07
cg04133658	5.146525036547889e-05
cg04560098	5.354667254031664e-05
cg06945328	2.841767043904042e-08
cg11626429	0.000326513
cg23113022	1.2656542480726785e-14
cg26963160	0.000101022
cg02754763	0.000298872
cg19659115	0.000486518
cg16930858	5.1138373583059504e-05
cg05904714	1.2288933670112634e-05
cg05658755	0.000244542
cg23007325	3.297362383136715e-13
cg15964525	1.0061407262895727e-09
cg07909418	0.000247354
cg01020413	0.000573465
cg05453411	5.244694954775753e-06
cg27610057	3.591747421705094e-08
cg22927043	3.2869124577672437e-06
cg13636174	9.623675612568938e-05
cg00608276	2.306565900833668e-06
cg08185070	0
cg10780529	9.855146732018483e-08
cg10177810	0.00146495
cg18423469	3.0090708497909624e-05
cg04011386	2.1762713853235027e-10
cg10665018	1.437461605302559e-08
cg25286333	3.2774398794899184e-07
cg16259931	0.00107231
cg12303247	4.8452075483429446e-05
cg24983605	1.4099832412739488e-14
cg24384244	1.2374516966673355e-09
cg25507871	6.731760543132737e-05
cg06070576	0.000120719
cg00646761	0.000211828
cg05412396	8.50945884633969e-06
cg10878461	0.000364429
cg19638876	5.921728353008859e-06
cg20082641	0.000394719
cg04603976	1.608176258827143e-09
cg14141102	3.671214421352431e-08
cg14788242	1.0687251084107174e-10
cg01015739	0.000331992
cg23527621	0.000150314
cg15117851	0.000470299
cg26054929	3.8965056058382075e-06
cg14016055	5.116016571493631e-07
cg08129084	0.000251508
cg21471828	0.000218625
cg25811526	0.00157043
cg15582126	0
cg26670238	2.734384829672365e-09
cg24393844	8.002416040542304e-05
cg09476306	4.2674255096963876e-05
cg03833511	1.2222450940235774e-08
cg01391631	5.420324701099766e-05
cg12717830	5.62278445470632e-07
cg05339962	2.329551281998743e-05
cg26657404	1.8900709886082723e-09
cg08942869	4.3128467814845806e-06
cg04397164	1.4879385126786993e-05
cg24457403	9.791891399046904e-06
cg17161266	0.000138277
cg11655407	5.860078583874717e-05
cg00092992	1.485684143598398e-05
cg05800414	1.6428251603528565e-07
cg22784503	8.213673012402722e-06
cg13289650	2.4614616404017298e-06
cg16085531	0.000260353
cg06242605	2.072539682429486e-06
cg17445097	0.00249193
cg09015976	1.3302027662143168e-05
cg13493295	0.000960362
cg02730714	8.201976542387968e-08
cg00737978	3.4638862586700014e-05
cg27278361	1.416807032994516e-05
cg09373690	2.1982482500959577e-10
cg13542966	7.170751687990418e-05
cg02945587	6.200644683262979e-07
cg26083180	5.995204332975845e-15
cg17661045	7.561188342108949e-09
cg02416964	0.00249395
cg08267628	1.4513887661604663e-05
cg10654648	5.186421819347586e-06
cg14202099	2.7212227929229726e-05
cg01717194	6.661338147750939e-16
cg22159430	0.000420216
cg25374216	1.6073508301017725e-05
cg23642677	7.629421427957084e-09
cg01925253	0.000952784
cg01561393	0.000901569
cg12223683	0.00114108
cg12377222	5.309277495679776e-05
cg05856283	5.683136738987571e-08
cg10741308	0.000128356
cg22510943	1.2322617261806279e-05
cg03366285	4.224010007436441e-06
cg21717870	0
cg16534503	4.546066073884969e-05
cg16425726	2.6995576865584958e-05
cg15022430	2.852756879911933e-05
cg10017167	0.000167776
cg09391279	8.137673157548875e-08
cg01724319	4.7846127885553535e-05
cg09155424	1.4173979367537726e-05
cg00645365	0.00352269
cg11815984	1.8939354771152495e-06
cg18709543	4.149675302267397e-07
cg03388707	0.00865557
cg08418079	7.004681517930322e-06
cg14338830	1.831587661615952e-05
cg04602007	0.000308113
cg25683803	7.929944889628615e-08
cg17562787	3.775741264722132e-05
cg11174847	5.638957753884011e-05
cg14500644	0.000284884
cg27409792	0.000214225
cg02523548	1.7736179652727557e-05
cg05084640	0.000159882
cg25087423	5.3672550702765776e-06
cg20001791	1.0809452267723785e-06
cg03149787	2.0260861149923315e-06
cg01007270	0.000189827
cg14552517	0.00293066
cg01456831	6.114550262670271e-05
cg06646410	1.8933133195675467e-06
cg26483037	8.79631799621805e-08
cg23542590	2.8053321208254545e-06
cg19880015	0.000497252
cg10338578	0.000372094
cg17679980	0.0001021
cg17343918	0.000514679
cg07168930	4.011613045684648e-05
cg08441248	8.699995549976691e-06
cg06952099	1.3868219903678813e-05
cg10058098	9.67718646771587e-07
cg16158681	0.000267996
cg17057785	4.078930329087793e-05
cg09263038	0.000278878
cg13772160	0.00016281
cg05403469	1.1878699759826361e-05
cg15502465	6.856827234114071e-06
cg20756287	5.5427118660023034e-05
cg03614132	5.551115123125783e-16
cg08351563	1.9630207497511876e-05
cg25837110	2.220446049250313e-16
cg19308363	8.93989436436815e-05
cg09258509	2.2003595300912338e-05
cg15685954	6.767140737218291e-06
cg00887994	2.8325159789899246e-05
cg20363058	1.1168843627729075e-11
cg16427307	1.6145120353971976e-06
cg07923806	0.000399733
cg23546062	6.322720125240266e-13
cg14532535	5.166449216553737e-06
cg27139090	0.00112872
cg26795061	0.00197374
cg11684902	3.2808224696978527e-06
cg07452312	0.0019398
cg05092017	0.000105051
cg27503015	5.244600927434284e-06
cg01557421	0.00189703
cg06828129	0.000140405
cg03985555	1.8852824412718405e-07
cg23348636	0.000129247
cg00642641	0.00192002
cg08286512	0.000340442
cg10065839	4.247781015820351e-10
cg27539405	0
cg17783140	0.000637668
cg12773646	0.000211723
cg06946837	4.449025804431628e-07
cg20193401	2.002628078590085e-06
cg06733881	0.000448851
cg17717553	0.000391171
cg21803139	1.2394556303529924e-06
cg25238420	5.938616020051413e-07
cg02645707	9.451637744406494e-05
cg03089752	0.000206722
cg09438478	7.238600900572045e-06
cg10745499	0
cg23055674	5.365679371927001e-07
cg21077957	2.2747379763154996e-06
cg03444485	0.000830006
cg09629937	4.3416642197979805e-05
cg19843425	4.382996917295934e-06
cg24710387	0.000630489
cg07200063	0.00694243
cg09860601	6.457081897248695e-05
cg24736935	8.225892432656146e-06
cg02498179	1.1481485789888168e-06
cg01394052	7.599230877897156e-08
cg22608106	6.690324717872898e-05
cg00062245	0.000820187
cg23720516	2.6612685354088228e-05
cg25420482	2.6157256681758057e-06
cg06622135	7.327471962526033e-14
cg24803729	0.00243172
cg10691109	4.831257961468438e-07
cg10112138	1.1321419723930859e-07
cg17723832	5.985491853044422e-06
cg15501751	0.00187586
cg03980408	0.000160803
cg09183146	1.5106644840168215e-05
cg22178396	9.226252352112496e-07
cg13061317	0.000244163
cg06647928	9.284406787490873e-06
cg14425177	0.000435261
cg27282206	0.00011688
cg11044316	4.167317200209908e-07
cg20840591	3.8133694484354663e-06
cg12079678	0.000145213
cg08508845	0.000723447
cg03719083	2.3570523192129045e-05
cg12506755	0.00065398
cg18943088	0.00170048
cg18935633	1.65314606448419e-09
cg24587305	0.00148535
cg02862885	1.8434466619865475e-08
cg04528378	4.727450542141298e-09
cg20995304	7.94622091060404e-06
cg26024794	2.0525659114367656e-05
cg10008445	2.9114743481772898e-05
cg06638529	9.254086603571743e-06
cg15836374	7.1620256035798135e-06
cg00216200	4.778470016453262e-06
cg02104952	0.000104389
cg02824904	9.621265356851705e-05
cg27654846	1.9957346886201321e-10
cg16620032	0.000683236
cg10664469	9.87776527239248e-12
cg21191843	2.694735578012697e-07
cg19768329	2.0129189426398852e-08
cg11124652	0.000688304
cg25475470	6.557907772375415e-09
cg22743217	0.000117939
cg04422501	1.7256889544237097e-05
cg21668411	4.229322902116195e-06
cg05106652	6.291724363727269e-08
cg16720405	1.5614838287936195e-06
cg03209398	1.5898573109129899e-06
cg27465569	1.257163801404726e-05
cg11734411	6.781798444466247e-05
cg03582820	5.336742159300911e-11
cg04271327	6.581807403560624e-05
cg04562217	1.2208012378778221e-12
cg16729016	1.0428642337467764e-06
cg20654082	4.841988021642152e-08
cg07966309	0.000320564
cg02574128	0.000379864
cg11739633	7.004931753351595e-05
cg01839464	0
cg27403502	0.00010974
cg16165165	4.95448042385771e-05
cg14380230	4.815514231459872e-05
cg19913496	0.000192624
cg13390610	0.00288993
cg14953741	0.0023112
cg09469870	8.514434712836305e-10
cg06498400	0.00025129
cg11897120	7.730238034131531e-07
cg02325544	0.000272502
cg15309361	1.2082426281700975e-08
cg17512624	2.415161553992462e-05
cg07127957	7.732383585645763e-06
cg05880248	6.397981371364381e-07
cg04349343	0.000182992
cg21445230	5.154043222210802e-07
cg18164311	4.1242950927777855e-06
cg20716668	0.000168722
cg05465916	7.195100071299976e-10
cg20116513	1.1756785046612706e-06
cg25173405	0.00721284
cg10900537	0
cg19989827	1.0490282411179663e-05
cg01222298	8.197986765212661e-06
cg23912399	0.00343899
cg00033490	2.210637257327175e-05
cg16368146	2.886220717979171e-08
cg13392029	6.1327376053021965e-06
cg04254523	4.791670332737752e-07
cg05684528	0.0010888
cg27639283	0.000106566
cg16535565	7.574715717995062e-07
cg09641518	2.2473678017664867e-05
cg16317001	2.7099906663052842e-05
cg08384130	0.000138995
cg07639520	1.0641381504861158e-06
cg21195543	0.000258588
cg16958106	6.242496155217658e-06
cg16819172	0.00192061
cg26073856	6.00139897919405e-05
cg11231042	5.142219306586426e-06
cg24733440	5.16354977664335e-08
cg02921273	5.46229728115577e-13
cg02753134	2.128638593612564e-06
cg16204838	0.00337572
cg23524300	2.3876510768516823e-09
cg04368242	1.7488662164999447e-05
cg14313110	1.266861145987619e-07
cg25560772	8.454234930677096e-06
cg13428681	1.4952713600635548e-06
cg03967240	5.4020600681603526e-06
cg01320505	1.5330488699172307e-05
cg18056754	1.865475301576769e-05
cg12889533	0.00150022
cg05893796	0.00253603
cg01009769	1.1629090641229745e-05
cg02283206	2.3276284873974262e-06
cg01535312	5.8298253073796324e-05
cg21414636	0.000397453
cg24682482	1.2416938932724442e-05
cg02927346	1.6796508850447367e-08
cg17810211	7.421665037976588e-06
cg12855991	0.00326074
cg23845168	0.000983728
cg02350956	1.716116472838536e-05
cg02416947	1.2536083282554955e-11
cg09400701	1.6330966468025565e-07
cg10812777	0.00105698
cg19972273	1.0772406366599263e-05
cg20483324	1.6653345369377348e-15
cg21786852	0.00211975
cg26566472	0.000372431
cg14611774	3.0574807260430603e-06
cg23004960	0.00179762
cg12614731	1.908718618826022e-06
cg05229305	4.6205754555828094e-08
cg21386611	4.563205257324121e-06
cg02852651	0.000630227
cg19456953	4.0130335935417705e-06
cg06343651	9.863315843605669e-05
cg24167473	5.48432460822923e-06
cg14470869	8.352159101088219e-05
cg19427399	0.000740422
cg04698098	8.341875540662791e-06
cg03747200	0.000306929
cg19640976	6.909132928334394e-06
cg21085331	1.240989759843103e-07
cg13063965	5.300195932744778e-05
cg07613095	0.000673171
cg20490900	6.946557934961461e-05
cg21188652	1.1749410843142627e-06
cg19871494	1.429242172390488e-07
cg14709833	4.431298483709156e-08
cg04867549	9.345824114037615e-05
cg14785914	1.717759174679756e-05
cg00582628	4.820035062191863e-07
cg22291940	1.2227591671409854e-06
cg13052550	0.000386743
cg03223188	0.000132326
cg12234773	7.564404658211288e-11
cg00653847	8.292218182437416e-06
cg26461510	4.1158767427607046e-07
cg25467652	0.00032951
cg22890854	0.000197399
cg03755957	0.000207462
cg05139043	8.204587322335755e-05
cg02229074	1.620904657273492e-06
cg09744391	2.715834690469876e-08
cg08747038	4.672534366978454e-06
cg16471401	4.788223713481088e-05
cg04406863	0.000334588
cg09098592	1.3209215832254984e-07
cg18589597	4.458183774369573e-07
cg19394761	3.6800422901217544e-06
cg06008960	1.3258416414752006e-05
cg21522892	0.00023967
cg19464563	4.2021432895889e-05
cg13958456	0.000179507
cg07516591	2.6341610437352614e-07
cg21481811	1.591444833026756e-06
cg16298547	1.2101032331734984e-07
cg05303690	2.04017298610637e-08
cg02754321	7.721639403657221e-06
cg16280700	1.0361084915033736e-05
cg04184394	1.3035353213508571e-06
cg23673224	0.000158698
cg02011374	8.267790585492207e-08
cg20540262	4.497405352144046e-05
cg19107904	8.533513059105768e-05
cg05233155	8.242767116084515e-06
cg23479410	1.544266046782372e-05
cg17487894	0.00196516
cg09959497	1.0328041585294656e-06
cg02654449	0
cg00151170	5.545681092122834e-08
cg23719713	9.06008440604289e-07
cg08503879	2.0719433803106924e-05
cg16914315	0.00121802
cg09409865	8.083376620504623e-05
cg04728296	2.3103965152149186e-07
cg13098071	0.000703641
cg13008001	0.000129045
cg12443030	1.1601297081775819e-05
cg04001997	0.00045453
cg25336785	8.462936738173887e-06
cg06242372	2.3208127055251992e-05
cg14536697	1.675558769509422e-08
cg02168925	1.557173973221193e-05
cg04077850	2.066813387102684e-11
cg24641427	3.3637188701085563e-07
cg11130317	2.6998503432906773e-10
cg23532811	4.846421001070134e-06
cg03579474	8.61070271142017e-05
cg08565919	0.000705317
cg04627859	0.000123278
cg15509013	3.51639798845671e-06
cg17630596	0.000892862
cg04503274	4.579387979930516e-07
cg17339910	2.1298068059061315e-05
cg12692029	5.308278927529386e-09
cg02109652	0.000243048
cg19620086	4.232714179153163e-11
cg18050175	0.000136005
cg03694984	7.44233539535788e-05
cg24441818	1.0800525277243622e-05
cg18395341	0.000299606
cg00466874	0.000680301
cg07562523	0.000134903
cg19507256	4.344877980222428e-05
cg13840239	1.5789974372681925e-05
cg09443319	9.441658817499476e-05
cg10582600	8.136500889344145e-05
cg10950203	0.000204393
cg04643650	0
cg06336897	1.102551216991543e-08
cg05350944	5.730141596083094e-05
cg19749527	6.288500276585562e-05
cg26496843	2.35374023656032e-05
cg05008595	0
cg02433979	0.00020754
cg26336348	3.700159640562806e-05
cg26135012	5.131318703277543e-09
cg23801172	6.24352474168921e-05
cg17085576	6.782351695822086e-07
cg09878914	2.82916301497238e-09
cg24631800	0.00032431
cg22499652	6.705333344614317e-05
cg23109996	8.696605610303276e-05
cg25747484	0.000671681
cg06802275	0.00038545
cg04809476	1.6142550207653983e-07
cg12026822	1.9614292923186838e-07
cg16582732	0.000174218
cg16376108	2.176351698857104e-08
cg14223135	5.7963486901013717e-05
cg20997448	1.4358307287576366e-06
cg25202943	4.819221320839784e-05
cg09716037	0.00153991
cg03859313	1.232066015877109e-08
cg17175624	3.052639506617716e-06
cg21398322	0.000223082
cg23378989	0
cg04888771	0.00028257
cg05182026	4.627717431482381e-08
cg00647920	2.4595586889386567e-07
cg01117456	2.0629724321596932e-05
cg09507608	1.1522030329835786e-08
cg20571993	5.2186310878221676e-05
cg22561966	8.282263763703668e-14
cg18195119	4.112982738724291e-06
cg09525126	3.347222977800879e-05
cg00913794	6.611921267329901e-05
cg16376394	0.000213508
cg11845729	2.3365940415298603e-05
cg10260200	0.000580117
cg09653430	2.0287440616328922e-09
cg11240129	1.7707212923712135e-05
cg24485951	0
cg07590344	7.3485740783585385e-06
cg27277214	1.3744672783477796e-05
cg19431235	9.245352319275923e-06
cg10729111	3.4700305447943336e-06
cg23319289	0.000559402
cg11908949	1.8577113634066222e-06
cg11934134	0.000120902
cg09509293	2.895493718813036e-05
cg11580702	8.40535144337462e-05
cg02569115	0.000101066
cg12516812	0.000356305
cg25517813	1.1830797898793044e-05
cg20233834	6.8006258706621026e-06
cg02650313	2.2273751554280352e-07
cg07014072	0.000264874
cg03085545	0.000189814
cg15572396	7.311851124569557e-11
cg08558478	7.247709099544863e-10
cg20766179	9.168330862141527e-05
cg23623261	7.325914319622484e-10
cg05478243	0.000132686
cg07651970	6.965130173508527e-06
cg08282043	3.602189099227715e-07
cg24268894	0.000342911
cg06295514	1.9127473411262308e-05
cg08024822	0.000196882
cg01491766	4.263154951333892e-05
cg06102129	0.00223888
cg23670519	5.724690721464754e-10
cg05520562	0.000561161
cg22561918	1.6998022400738222e-07
cg10457648	2.3619578062294977e-06
cg23317381	1.5906780391650166e-05
cg06689635	2.0671422185092325e-07
cg17711023	0.000722774
cg09760732	0.0039252
cg12287194	6.038787323525696e-07
cg12059258	2.4786432370138556e-05
cg15522570	4.753310752669826e-06
cg25517979	2.5265345371394687e-12
cg26955275	1.085526613042731e-08
cg04846472	6.219915439253931e-06
cg25474703	4.765324019539996e-05
cg02589673	1.4567560866041163e-05
cg12680124	4.942099975258074e-06
cg08514645	0.000950882
cg24770086	4.3733204374230006e-05
cg23321704	4.167787353459573e-06
cg19695404	0.000236711
cg14837980	0.000124382
cg17355742	1.0330236666078463e-10
cg25639298	1.5511929115974432e-05
cg23453238	0.00236798
cg18860868	3.927475531462221e-07
cg11455230	0.00174407
cg01564268	0.0011195
cg21425802	5.124917984211663e-05
cg22982570	3.505021813565712e-06
cg21055839	0.000140656
cg06110297	1.1929776130403802e-05
cg04837395	5.075108263641326e-07
cg12153820	3.4416345932486436e-05
cg16667421	5.29796130928073e-05
cg18765542	0.000803735
cg24591300	0.000105678
cg15261283	0.00230165
cg15159104	5.091704835535893e-12
cg06932384	0.000104752
cg20108872	0.00362095
cg23786399	8.137154283716086e-10
cg21415510	2.2195781390621505e-07
cg13666340	2.2589908967307615e-05
cg26119215	4.24056192532829e-05
cg06856687	1.6175014358243978e-05
cg22866937	2.8692267826091467e-06
cg01560871	1.5543122344752192e-15
cg10005427	0.00191401
cg23613836	1.4452883334570288e-12
cg05857143	0.000190164
cg00780426	5.4081172258246824e-05
cg13088556	4.505491204565004e-06
cg21915864	4.897095994260692e-05
cg17001758	0.00284768
cg15080866	0.00188103
cg01182836	4.025319066391919e-05
cg11615282	0.00165281
cg04778321	4.2396708366254643e-10
cg07675682	1.4521353799423764e-06
cg16413675	0.0011091
cg06073926	7.771408760182119e-06
cg11250268	1.138883520823697e-08
cg02314339	9.768581366031981e-08
cg00096742	1.6823009652000565e-10
cg05932375	2.2160528575509986e-05
cg18118685	1.7409758157005406e-05
cg01803995	2.3741495436269133e-08
cg12342484	0.000121877
cg15054807	0.000619135
cg27411386	0.000326516
cg13104845	2.853712898465144e-05
cg25600555	0.000166681
cg25675096	0.000178282
cg14165096	4.888665711133555e-07
cg20323072	6.366804514046365e-06
cg00996315	5.2047324143322804e-05
cg13313465	0.00017456
cg18879950	3.860671427891038e-05
cg06017775	0.000509681
cg23109450	1.443879566398465e-05
cg11539857	7.580496760006827e-05
cg19037654	0.000113795
cg13913589	3.3306690738754696e-16
cg11952340	0.000128402
cg14137162	0.000100239
cg00201819	1.8351001007665957e-07
cg08532079	3.688359068987346e-05
cg12032244	0.000384315
cg01606687	6.625699311868516e-06
cg03816901	1.963922136027918e-09
cg24975588	1.1845302516633183e-11
cg17823517	1.3636707194564224e-06
cg08102106	3.1911233970505215e-05
cg19338722	8.92313540945544e-07
cg06453691	2.8546825708852808e-06
cg04908973	3.3307012092809174e-07
cg03415939	0.000243387
cg16421264	0.000925467
cg15995375	3.0655105512922276e-05
cg02084467	2.101675772137046e-05
cg11549294	0.00159013
cg18447488	4.465408641185498e-06
cg09624525	9.979345730948275e-05
cg00018792	0.000159625
cg15481861	1.826638851287754e-08
cg16979657	0.00132091
cg04925124	4.065904595229597e-07
cg15004825	7.661445730500205e-06
cg06123361	3.60405535954067e-05
cg02883958	9.390178002499638e-05
cg15189860	0.000864773
cg25311666	7.433331940753796e-06
cg21262504	1.2138135430106445e-07
cg07573727	1.7007128949586559e-07
cg01656259	9.597947159267761e-08
cg11234013	6.920565913415277e-05
cg09308244	0.000954801
cg08545213	5.16298740926846e-06
cg26958124	6.947658525158218e-07
cg03555763	0.000152679
cg26590623	0.000120919
cg24886799	0.0021741
cg09454628	6.612071184852741e-05
cg10213101	3.0895699272837085e-05
cg27070070	0.000333735
cg23495753	7.664258117046074e-11
cg12693772	0.000435037
cg02403721	0.000108926
cg26079706	2.2999888690256043e-06
cg03937717	4.442751222466512e-08
cg14689623	1.6784300984618028e-06
cg10290003	3.5550893673352846e-08
cg11429191	4.939969495798557e-06
cg16402715	2.042962619852595e-06
cg05684266	0.000362865
cg11829659	0.000681682
cg21742580	9.368729120218244e-05
cg03863499	2.0158380098500572e-07
cg12738441	0.000536913
cg18843905	0.00140574
cg08825721	0.00177287
cg13153724	1.8824166481135052e-06
cg06555384	4.541930737245181e-05
cg16023943	8.75985547588165e-06
cg08643108	8.684719610130287e-12
cg03186727	0.000226352
cg04035392	1.0245366446226534e-05
cg01904296	2.976492852080348e-06
cg04540667	1.875180671007115e-05
cg22005703	2.6161618427167355e-09
cg25944965	6.015623024491212e-06
cg17484944	0.000415027
cg09491226	7.46274180674078e-07
cg23073974	3.1972513525602153e-09
cg22812005	8.451152255783967e-08
cg19138865	1.5267134311214292e-06
cg06414677	6.50708553269208e-05
cg06227763	0.00011193
cg13966313	4.368288904876838e-05
cg11266986	0.00304387
cg17653875	3.5219878634640267e-06
cg21827631	2.2731841593515156e-06
cg25341901	3.931395267542381e-05
cg09243811	0.000199676
cg14758596	6.642517278665494e-06
cg11344729	9.00390872971002e-14
cg26945938	0.000142469
cg01763463	1.451256688389524e-05
cg19712603	2.853273173286652e-14
cg12149389	0.000106178
cg10362455	0.000114892
cg05197508	1.5046162168408372e-06
cg06843739	0.000118158
cg22678092	0
cg11709788	1.1810434785708424e-07
cg22978287	4.7612132092922366e-05
cg20169913	0.00019117
cg02531193	0.000171872
cg11822739	1.944833183387118e-11
cg15157332	1.6881463027473842e-07
cg07478454	1.2078575917229273e-09
cg04991470	4.825187755697069e-05
cg07344194	0.00178801
cg22430036	7.547125618900807e-07
cg22989162	1.0967744015211167e-06
cg02226645	1.7338554212376067e-06
cg04833918	4.348017501598633e-09
cg22151658	4.978537974098529e-07
cg00841692	6.967784693667767e-08
cg09172349	0.000132926
cg19430878	0.000324343
cg23172995	0.000266126
cg24873256	0.00124225
cg27568751	0.000834726
cg23332710	6.792300732971768e-08
cg05366343	2.3589027398074336e-09
cg04663969	8.638675416672292e-06
cg06415923	0.00121857
cg17295957	2.2070235272675376e-06
cg14527276	0.0036461
cg13484753	0.000282937
cg02232839	1.228440955625132e-07
cg04111293	2.2039758842851143e-05
cg08849422	6.041625909702919e-05
cg13481455	0.00036172
cg13027280	6.82697009468658e-06
cg19246225	8.431876040826403e-06
cg07711097	0.00344532
cg04139849	7.833538014923036e-07
cg02171435	0.00344737
cg17693122	1.543317140750844e-09
cg00474657	2.4279244317915172e-05
cg16397722	1.18578757661858e-05
cg05351583	7.913568779593927e-05
cg03134792	1.2133944107151073e-05
cg19701014	0.00112875
cg25345953	5.214672727449354e-05
cg11046380	1.9300561149293571e-10
cg15136191	3.5139832948116734e-05
cg27087286	0.00021613
cg06992997	0.000491251
cg15516759	3.407403805633091e-05
cg11508595	0.000393239
cg24053914	0.00208947
cg19783160	5.789727530736144e-08
cg03676578	0.000110534
cg17677608	3.719949024116875e-05
cg09483318	7.2732930789243255e-12
cg02658690	2.391230379483744e-06
cg20448941	0.00142423
cg06244306	2.8182489231198815e-07
cg02580720	1.905586469042042e-05
cg07652447	3.5655677169343925e-05
cg05520988	1.648119410946336e-06
cg25472164	3.974396528938495e-05
cg04442899	2.492399916453891e-07
cg15786558	0.000485358
cg03628274	3.357825129057801e-11
cg16245684	6.775468674158347e-05
cg12538522	8.39077454987125e-05
cg01252513	0.000345429
cg26823762	1.1458522020113548e-08
cg16896772	3.805697021885823e-05
cg16441454	6.61260758443305e-05
cg00515437	0.000492986
cg20169696	5.218174199772552e-05
cg24793014	0.000406554
cg23119890	5.857239915973977e-06
cg08618463	2.621388661694368e-10
cg23560026	5.439178278887624e-07
cg12373913	2.79688969530012e-05
cg09323793	1.8751009344120106e-06
cg02560831	8.02066215432884e-06
cg09439722	9.578311405133988e-07
cg03109936	0.00041743
cg06745519	0.000379541
cg01806857	3.4362948575505925e-07
cg19784373	0.000128415
cg12883617	3.01226957044598e-07
cg21815306	0.000975937
cg16196028	9.111879305745418e-06
cg05406265	0.000308808
cg14779140	3.431884227911297e-07
cg26136365	1.5078785331468225e-07
cg13136938	0.000343376
cg20737554	5.245109799389969e-05
cg08200851	3.888697686305065e-06
cg26185180	1.820735165969367e-07
cg25733122	0.000623644
cg25129898	3.6353796180832454e-05
cg01951879	8.97171226199589e-12
cg20400592	1.9407466393062123e-05
cg18615192	0.000170961
cg25924807	0.000316032
cg17080987	0.00021918
cg20722193	0.0018187
cg07490694	0.000211254
cg18314140	0.000404073
cg21200501	0.000622665
cg08673030	0.000305757
cg02709280	0.000543143
cg24275554	5.7077258303062095e-06
cg15847685	3.4657261627213387e-06
cg25198481	0.00347233
cg13735403	3.3981579747877078e-06
cg04411041	0.000140906
cg00093542	2.907674101493285e-13
cg04258520	6.654762956148641e-05
cg20662717	8.933498236940451e-06
cg05933815	6.196154700432999e-13
cg12438430	7.723272415716131e-06
cg04491808	0.000588164
cg16696372	4.142363241954605e-05
cg10004150	0.000612221
cg02067222	0.00572667
cg05174890	9.97649208622775e-06
cg10100628	0.000233093
cg10123662	1.7911856442509588e-09
cg02524009	0.000311784
cg25886627	0.000201839
cg22414151	4.053952004967609e-05
cg15760821	0.000443078
cg01371055	3.557605473658576e-05
cg19552548	5.033393144804332e-05
cg11846618	4.901492961506548e-07
cg01773123	0.000182807
cg17961057	1.179981667931429e-10
cg25391948	2.6328151534360522e-05
cg14838715	1.4574784300558363e-06
cg02552572	7.682044081969153e-07
cg27396830	5.703670202805711e-09
cg06050456	1.1936453467642494e-05
cg21243146	1.3210205540570286e-07
cg02216247	5.412228707035727e-05
cg18921475	0.00219631
cg15169266	6.610017033725768e-08
cg03310691	0.000116313
cg03938525	2.8298083276645514e-07
cg01824122	5.265328195669383e-08
cg07052663	3.6315747076187677e-09
cg02154252	0.000170337
cg09873594	0.000147365
cg06446365	0.000119565
cg00959266	4.239108588477425e-05
cg12589913	1.2244743262668223e-06
cg22932978	8.558290764959509e-07
cg27330050	0.000215506
cg11225642	1.614026745588859e-08
cg03929848	0.000225726
cg09115713	0.00074816
cg06616512	0.00157564
cg04916345	5.454263424609085e-05
cg17775079	3.3381796239462247e-06
cg20451005	4.1566334907372493e-07
cg26326088	1.226796442210798e-12
cg20518430	2.1988721472521178e-06
cg12931620	0.000188836
cg08034051	1.4244738721913563e-10
cg13201791	0.000407784
cg11574127	0
cg07905378	5.9056120697786874e-05
cg17276754	8.600848607298595e-05
cg21096050	0.000263443
cg09660810	6.018435186661009e-06
cg11776367	9.860576240350305e-05
cg04596187	3.6734290692619354e-05
cg04909357	0.000154284
cg16872344	3.8473162929375526e-05
cg18458331	0.000268663
cg18226700	0.00131209
cg24232748	0.000139517
cg06890950	1.1056051884783535e-05
cg20988565	2.1356160238239497e-05
cg10719852	4.2062842098289366e-10
cg08888548	0.000596003
cg02009587	6.885376491183592e-09
cg18668325	9.646727860967985e-12
cg08354425	0.000626575
cg23203116	8.320873231804082e-05
cg25985646	1.0583379239648139e-07
cg06996096	8.77678572451801e-05
cg07363182	0.0010194
cg01723606	2.4048845982393985e-06
cg09185075	4.023256527363461e-05
cg06136459	1.7668089213884741e-12
cg24284036	0
cg18518680	3.685130639086154e-06
cg18447587	1.1538656483289778e-05
cg15754901	4.0536260851098405e-05
cg02658778	5.968974847725406e-07
cg19872019	9.119523414202746e-07
cg10128548	3.3725233272718924e-07
cg10648912	0.000128175
cg08076957	0.000378031
cg00685216	0
cg17343579	6.544707504274605e-06
cg16419235	4.57345272764087e-12
cg22846391	4.729348482834794e-06
cg04790487	0.000133887
cg17009526	8.393296901942904e-06
cg27328080	0.000470028
cg11047959	0.000760221
cg20413241	6.660338947028777e-12
cg04288453	2.6806527922973444e-06
cg10467427	0.000313411
cg26714632	0.000209662
cg11078090	2.7523539003482256e-12
cg21210775	5.1839019946542386e-05
cg14282119	2.2291067436341905e-08
cg14095959	1.2309366193008486e-07
cg27361585	1.8059671886394568e-05
cg10461928	0
cg00174718	0.000172033
cg07697276	6.087079884586899e-08
cg13307823	5.538236536040131e-12
cg23418161	0.00308517
cg16207563	0.000154783
cg23490396	0.000669073
cg16282818	3.310703324821418e-07
cg08480340	0.000228992
cg15070541	0.00091849
cg20127859	3.842068015957878e-07
cg11621911	0.000343484
cg11580511	7.498633719182912e-06
cg15314164	2.0730867478224724e-07
cg23970685	6.83515177790639e-09
cg03115281	5.1896800893014294e-05
cg04308510	0.000439235
cg02617898	4.403596807878163e-05
cg12274567	0
cg19114999	5.048893871051341e-05
cg13072186	2.7755561737841106e-08
cg15608714	1.0114530262561594e-05
cg15722526	2.0762314534295e-08
cg07786301	6.6411533173882376e-06
cg09536630	5.22525588575462e-07
cg07081883	0.000337735
cg12243618	1.1159394278648094e-06
cg21868366	0
cg12737358	4.890546545510688e-07
cg13623101	3.8508741465270724e-05
cg26297547	1.4977577140751208e-06
cg03718416	0.000433688
cg12634602	0.000100922
cg17655451	2.631228568361621e-14
cg00920168	2.3440810335673135e-05
cg03163343	0.000768706
cg09073493	2.8359544901324085e-07
cg02092514	9.957295211471262e-06
cg12921858	4.3941124183710656e-08
cg04360053	1.2499199872895161e-05
cg01756103	5.514840403453292e-06
cg13817905	0.000111369
cg04118045	0.00203389
cg04944911	2.2937847436454994e-05
cg03826247	0.000148409
cg03433442	7.50660045234497e-09
cg20902370	4.344950843560014e-09
cg08960127	4.072724490822299e-05
cg22839075	2.2032504953806153e-07
cg15391883	5.4289905904170155e-14
cg03343866	7.96596122398796e-12
cg01870479	1.22387129430912e-07
cg13652386	0
cg08111661	0.000360414
cg20760057	1.1550841394480926e-09
cg01824095	8.735192237208089e-05
cg00947220	0.000404637
cg10871818	1.234568003383174e-13
cg23143189	0.00156211
cg23315925	1.3456749603513174e-08
cg15773678	6.284792244404258e-07
cg24969261	0.000225552
cg25967384	2.424116019028588e-09
cg20823916	0.00016943
cg08088818	1.9545783218499757e-05
cg00679679	6.364229701039115e-05
cg08329754	0.000129424
cg14393923	0.000238075
cg15183692	0.000790549
cg02797809	0.00292246
cg24421865	1.0766957236896246e-06
cg00056003	1.5731860258938468e-13
cg07804434	1.5078898041864797e-05
cg01338864	2.6801041083102106e-06
cg26951712	3.510509077375712e-05
cg20870064	1.0880185641326534e-14
cg25131551	2.261520809820894e-05
cg22941409	3.545660198778222e-08
cg01969403	0.000544619
cg04160958	0.000127447
cg13285696	0.000133095
cg11517217	1.3921641439651466e-07
cg05583053	4.721150611408653e-05
cg18098806	0.000105318
cg12421110	3.330593445483032e-08
cg15750809	0.00224991
cg07311566	1.5560346018350657e-06
cg19602938	7.102862969066148e-05
cg14963812	4.8167680954946945e-08
cg19599972	2.2988949299751482e-08
cg01162866	7.911226081869227e-05
cg09538031	0.00127836
cg17046247	3.278177729271192e-11
cg14178337	0.000883399
cg14853783	0.00052905
cg20739630	0.000350125
cg21831183	4.290535927653494e-06
cg20267732	1.293659623868848e-10
cg13217931	0.000666714
cg18210128	4.045572022493005e-05
cg22143285	8.13354551187917e-06
cg27571448	0.000896685
cg06070229	0.000193928
cg22536259	0.000288248
cg05098512	4.132096610764968e-06
cg13062138	0.000151157
cg12649412	1.30339173898264e-08
cg06575692	8.894177366824962e-07
cg14758440	0.000246557
cg18467041	0
cg23251582	0.00259931
cg08560606	1.7494822257546616e-09
cg01487433	5.486007581434471e-06
cg25374697	2.5226902777841786e-07
cg19697663	4.834760924943282e-07
cg07070301	9.413353416753978e-07
cg16358576	3.097471202540003e-05
cg17295447	4.100566947329298e-06
cg22510134	0.000250802
cg11013190	0.000107291
cg21422475	0.0018382
cg14614006	0.000520984
cg21478105	8.19942438390342e-08
cg07378482	0.000233025
cg26661640	6.780199214884153e-05
cg05303639	1.0949652684555389e-07
cg13307717	3.892275390882105e-11
cg24868645	1.4539891513010161e-10
cg10770887	0.00128268
cg02432467	6.726233540765847e-05
cg21830849	2.0602541450642775e-08
cg08367069	2.798430358141868e-05
cg16467687	4.7481379608083074e-05
cg05556562	0.00278149
cg00480389	2.446673208478245e-06
cg11444278	1.4098479828028587e-08
cg21018739	1.656868231503239e-07
cg07722333	5.3989714365876296e-08
cg26195883	6.574875011100545e-08
cg07845483	0.000104036
cg02052366	2.5750973288163337e-06
cg12985485	2.2538264281557474e-06
cg18098616	0.00425675
cg23095192	0.000119401
cg20785560	3.8147596193027766e-11
cg25215188	0.000189225
cg16777106	4.954181359428933e-05
cg05878128	4.238891310182069e-07
cg25416030	0.000519418
cg10910400	5.3774869963607586e-06
cg22244418	8.727998590529751e-08
cg21531518	0.00100868
cg09895388	4.855209668863658e-05
cg24934316	0.000491075
cg01755216	2.562329605271252e-05
cg25769861	3.825096802678729e-05
cg19748878	1.6126710212782669e-06
cg14925260	1.3938457943396543e-08
cg10734164	8.013224204739267e-06
cg26217936	1.2148054109206718e-05
cg21281892	0.000282927
cg20668812	1.0189782906344647e-08
cg10935273	0.000229054
cg01322380	4.841902101482276e-09
cg10066740	0.000214325
cg10375884	3.849789536380932e-06
cg20171079	0.000434212
cg00078611	2.415055036575353e-05
cg04349509	0.000919626
cg02532928	1.558709107318812e-05
cg11736230	6.953799980280451e-09
cg03705758	5.0102777260363496e-08
cg02309157	1.7173928945624084e-11
cg20073989	3.3159408552307923e-10
cg00005083	1.373226919088033e-05
cg14687949	0.00017602
cg01752594	5.884181522841647e-05
cg16874095	7.481890686400483e-05
cg07836431	0.000781281
cg12432405	0.000349528
cg15788649	6.44271059835333e-08
cg12065246	0.000120325
cg07508782	0.000136791
cg08171091	0.000167301
cg08751997	1.7070841515698376e-05
cg07870999	1.4427742334177651e-09
cg05145922	7.494584830403106e-05
cg03537386	3.808129855897846e-08
cg12720148	5.560485405453619e-10
cg21084890	0.000172964
cg24029517	2.2334356586384274e-11
cg24378940	2.3186892517124136e-08
cg15909057	0.000747452
cg23932332	0.000178737
cg24351175	1.0259228286901845e-06
cg22563535	1.9678310276716182e-05
cg21900238	4.0156793157386517e-07
cg07263666	0.000675153
cg26117521	4.9704168497366474e-05
cg01149928	0.000574256
cg04866173	8.270888972539137e-05
cg15833425	2.391955947755875e-07
cg06599901	7.209469854441153e-07
cg17146526	8.731066726119785e-05
cg00417439	1.7046041878021612e-07
cg09518457	9.785600739742328e-05
cg27295412	0.000110181
cg01469643	1.7643098772279764e-05
cg09341046	5.628144668423651e-06
cg06875162	1.700227830747636e-06
cg25811451	1.6009038539266385e-10
cg23673980	0.00112198
cg10533931	0.00116848
cg23481419	0.000143002
cg12408364	1.3730086333763047e-05
cg11220950	4.7871257025211555e-05
cg24330922	0.000324466
cg01618245	0.000262106
cg25478219	0.00131961
cg24783538	2.1364934599255037e-07
cg27082276	0.000285045
cg02408038	0.000120329
cg15552637	5.407842483262648e-06
cg04973915	0.000126341
cg22046628	6.754772149397681e-06
cg13355472	2.4391872619045074e-05
cg07839237	0.000555285
cg07785726	0.000107356
cg06077723	2.930391221900308e-07
cg12748511	0.000740394
cg23150197	0.000279728
cg10426306	5.210596779947618e-05
cg00342062	1.6702962323700277e-05
cg13666232	1.193163586876711e-05
cg11183001	4.906050875774781e-06
cg07212852	2.4858926028770156e-10
cg17136548	0.00015891
cg11844800	1.976924847491013e-06
cg01595262	1.5530700944954567e-05
cg15083930	2.0997694383240173e-06
cg20755362	1.1103782832089237e-06
cg23250973	5.230158139912788e-08
cg27455890	0.000346325
cg04274739	0.000585662
cg13810327	0.00106414
cg26258213	7.620162184918122e-06
cg03119484	0
cg25599145	1.1115797171612485e-10
cg06929487	0.000135841
cg10764214	1.3558425456250411e-05
cg01819586	8.052872039765457e-05
cg20063214	5.665285611744508e-06
cg25693597	9.952575874550007e-09
cg25144149	3.3490099216049174e-07
cg21732133	2.0419523711567855e-05
cg24558480	4.931044112332916e-05
cg26294014	0.00011423
cg01288904	6.959780164017548e-05
cg12982742	1.0069673583856797e-07
cg04903089	5.714752115970612e-09
cg11755201	6.612014695872581e-06
cg03102034	0.000452736
cg04136610	4.138441589418562e-09
cg26326633	0.00469478
cg02400419	4.642841666679942e-11
cg03742763	0.000132226
cg09411971	2.926597974517442e-05
cg25180083	0.00229755
cg17844602	1.2978311899503048e-05
cg23820746	9.392861717305578e-07
cg25315031	2.8297041376745824e-08
cg22780540	7.504642185462984e-08
cg01049293	2.1593782495443747e-07
cg18871757	9.331578415872066e-06
cg18058610	0.000244466
cg14368855	0.000109007
cg21862100	1.6093268706218744e-05
cg25105984	3.2094971417206963e-06
cg24295229	0.000270897
cg26868299	0.000212217
cg06122148	1.1726746491635964e-06
cg08937075	0.000413787
cg02300329	7.822943675184213e-06
cg11331516	4.997062016731668e-05
cg03460756	0.000272515
cg04250837	0.000252246
cg20355735	3.2042423463440883e-06
cg25634312	5.5049762526238055e-09
cg21459816	0.00336394
cg13433679	1.449068278447374e-05
cg10803243	3.5138492000208466e-05
cg05898188	0.000760222
cg23478008	2.9933375370605475e-06
cg04138112	4.9404924595819466e-14
cg11305401	0.00055404
cg00384205	0.00177584
cg20756245	1.8603835756025866e-05
cg03148457	0.000424087
cg06348490	0.00129359
cg17871403	6.305412666873789e-05
cg06135068	6.03466024484689e-07
cg12628553	9.137657694047174e-05
cg05320158	2.220446049250313e-16
cg02321620	7.117209720464146e-07
cg09248328	0.000206959
cg14005025	9.405975310194936e-05
cg03542374	3.344686708528499e-05
cg02865670	0.000287189
cg18791823	1.3849540816068817e-05
cg25304575	0.000271335
cg17535707	0.00313082
cg08163530	2.5004925880978135e-06
cg25365401	2.261804743497464e-09
cg12199646	1.0451545410239405e-06
cg02240175	1.6300105709632362e-10
cg26921987	0.000656097
cg23874515	0.000771583
cg04521724	2.5485654066681462e-05
cg27624466	7.848534304799593e-06
cg19818512	1.2266210269729072e-10
cg03084819	0.00167205
cg02095290	7.991617269276219e-05
cg07449904	2.9042879212681783e-11
cg13716849	6.709349163802614e-06
cg14735309	0.000498898
cg02201766	3.8781039674695705e-05
cg11374227	0.00122673
cg10493324	4.59326483515099e-05
cg07813622	0.000105172
cg20424239	4.709668408353629e-05
cg12072964	9.04430752513008e-10
cg21485152	0.000101489
cg15123752	2.3056445641600476e-11
cg25436634	2.3760848704923454e-05
cg08200404	0.000151196
cg24771877	2.3271502025412616e-07
cg10159915	0.00240131
cg00023363	3.0325085615956482e-05
cg06623057	4.986126789230383e-08
cg12849836	8.61333226964689e-12
cg19254691	1.5569090461298174e-10
cg06533798	1.5073831258427539e-05
cg13359161	7.786338240833857e-11
cg13732325	0.000137553
cg23154806	0.000234634
cg17496059	0.000326699
cg23052194	2.6103200335692023e-06
cg25054821	5.479006330855185e-07
cg17872649	6.755122336277175e-06
cg11069971	0.00235295
cg21838640	5.0715970857595494e-05
cg20329557	0.000269368
cg15658249	5.227089872050783e-10
cg16699843	4.423476979376062e-05
cg09374838	5.884916707832311e-06
cg09087504	0.000211096
cg26528484	0.000437585
cg01032978	1.304876655616738e-07
cg22829301	2.6924099075786856e-06
cg08720527	4.4603096006956555e-05
cg03212674	0.00149508
cg01250801	7.894115916506905e-09
cg00212786	1.4019099022322123e-05
cg21166916	8.117065357304831e-06
cg24936467	0.000754714
cg15851964	1.2519801162458322e-07
cg05097593	1.5598860489962618e-06
cg22194457	0.000881032
cg16249531	2.8795781242929586e-05
cg20311863	2.2740391791842285e-09
cg08743947	1.0023605723219475e-08
cg06670742	2.9852969141597185e-05
cg23362253	0.00485493
cg10845893	1.1726760229535671e-07
cg08212576	8.424349416502608e-06
cg12370917	9.691870114070245e-05
cg15738089	1.2929836867847655e-07
cg05501757	1.1484820215623692e-05
cg14585174	5.75756602394506e-08
cg12141898	0.000896986
cg05711284	0.000145713
cg25566295	0
cg11364376	2.907645527905345e-06
cg15012678	5.640544578522366e-06
cg02636137	0.000398181
cg25947581	8.164794702136824e-05
cg09511467	7.798580255347076e-06
cg26586710	1.4804083070529828e-08
cg07919707	3.407912452235706e-08
cg06113913	5.6858966291928326e-06
cg05276315	2.8146878706669654e-06
cg07422075	6.648642891271539e-05
cg26036258	0
cg00221718	3.261488317529704e-06
cg01093245	6.947774577881205e-09
cg03302448	1.4504934863102115e-05
cg21431690	9.154594304838781e-09
cg11748260	5.412337245047638e-13
cg20108636	0.000163928
cg01595555	0.00130389
cg19758384	0.00130786
cg03095364	0.000805141
cg03254528	4.177155259132981e-06
cg16793866	2.849124657222646e-05
cg26880963	1.0505341152544645e-08
cg03117444	0.000833499
cg24037243	0.000137119
cg06908328	6.755916936995732e-10
cg03689905	0.00025577
cg11814643	0.00293389
cg03258927	0.000264455
cg23756872	0.000417941
cg05397490	0.000634871
cg01190373	0.000470389
cg23245237	0.00156794
cg13391244	1.6649301937121663e-09
cg10111084	5.62480516257402e-05
cg06634596	7.565628116767975e-06
cg09050443	0.000101349
cg25000021	8.748557434046234e-14
cg07166084	0.000326412
cg26815456	2.3124384462835934e-07
cg20393570	0.000108169
cg10711075	2.29299789977766e-06
cg09819700	0.000530869
cg03089032	0.00202707
cg09395552	4.98396561809944e-06
cg05602008	0.000605445
cg12005198	0.00527451
cg14682329	6.53930788441226e-06
cg02425416	1.2853765362086378e-06
cg18918155	6.553788681307182e-06
cg01350144	0.000550342
cg01449432	3.867733328055678e-07
cg08730329	2.0357934155001978e-05
cg03997113	2.9819568425626386e-06
cg24042923	0.00283306
cg04504043	0.000233677
cg14680496	3.966405046773591e-05
cg14894593	2.429519069546693e-05
cg25882597	7.94440232265714e-07
cg09428893	4.9166144245549326e-05
cg06504624	1.827726563197185e-05
cg17728074	1.996931509040678e-10
cg06566905	9.510473795160124e-07
cg00632853	0.000365218
cg20429981	0.000102625
cg14888734	1.050904691046739e-07
cg06697017	2.9411744151275343e-09
cg04490824	0.000445648
cg10441934	9.398312960084976e-05
cg19877363	2.2700885615734023e-10
cg05556202	7.913808276938106e-05
cg13272108	2.422408913904661e-06
cg20705669	5.21043947170341e-05
cg26154135	1.111490267047266e-06
cg05624422	0.00029611
cg16216305	3.295425815563746e-07
cg10142271	0.000132573
cg01165960	1.2628949630499875e-07
cg15428904	0.000393172
cg06586882	8.950177221578315e-08
cg04059568	3.5813461030098637e-07
cg11715828	2.8245689631667403e-06
cg08116952	0.00104933
cg12853461	0.000163026
cg20930793	8.154906851354227e-06
cg02440177	7.995000139648933e-05
cg03463032	0.000150322
cg02732777	4.795466947982163e-07
cg03891621	0.000129397
cg18761400	0.00563538
cg25500948	0.00147392
cg15136500	5.9189397827452694e-09
cg22534621	9.088907871102059e-06
cg10351056	0.000129523
cg03060661	6.035580401586582e-05
cg00124004	0.000184163
cg23024102	6.59472476627343e-14
cg00346951	4.083221759598743e-07
cg08592104	0.00013489
cg13466527	1.3966556355882176e-07
cg24917382	3.0822858560264343e-05
cg09632413	0
cg07779546	8.416694237123323e-07
cg06713488	6.03954517875982e-05
cg24863552	0.000216645
cg11649715	0.000945619
cg01739845	0.000366206
cg26224785	0.000363831
cg00747043	0.000131644
cg26196496	0.000181675
cg22039340	9.429891141277125e-07
cg05650858	1.8809871677683e-05
cg12573033	4.4229371010118257e-07
cg03300967	9.475308191619902e-06
cg00704059	3.129864134909788e-05
cg09765797	4.4028530513440245e-05
cg21066636	0.000218632
cg24791618	4.4416137434666325e-10
cg02526274	0.000642186
cg02762363	3.2191387003277505e-05
cg26314924	1.6035937022707003e-09
cg06608868	2.7587180889798724e-05
cg06054027	0.00621676
cg13902777	1.2104261417733575e-05
cg25116789	2.9287680315404074e-06
cg00421829	7.515053465145805e-05
cg04659944	0.00013559
cg00604935	0
cg20253410	0.00180264
cg02537769	9.820932976867258e-05
cg02448796	0.000214905
cg15357334	1.484490308456543e-11
cg07086226	2.066190184402128e-05
cg09287358	5.168280901235445e-05
cg19636302	6.405986852087153e-14
cg22625339	0.00069192
cg10000068	0.00195573
cg15905406	6.430318499894838e-09
cg14308967	1.6343290834663904e-05
cg12912426	0.000546413
cg00890632	9.89385489646999e-07
cg24836409	1.6750405507082178e-08
cg09010260	5.763356601629077e-06
cg13261021	1.8624118190979644e-06
cg12676586	0.0015509
cg08610041	0.000316626
cg08743596	6.99244436300761e-05
cg16343924	8.275568137661171e-05
cg04682077	1.4144770074331348e-05
cg27265695	0.000126055
cg01753263	4.0830317992734955e-05
cg19907682	0.00012145
cg15798462	0.000127078
cg06353481	2.6696501675971263e-09
cg16176573	3.730349362740526e-13
cg19181310	1.5136892899114684e-06
cg09597413	5.000118097342465e-10
cg11035122	9.76492443034438e-05
cg03217619	1.549984163240481e-08
cg19144071	1.4161456562966634e-08
cg10678215	2.8396424378573926e-07
cg08556891	4.20845432518302e-05
cg10003766	5.14709421750581e-08
cg05281810	0.000210968
cg25772735	0.000509742
cg19638648	3.4598619502723693e-07
cg23110005	9.172382434696758e-07
cg27219691	0.000632497
cg22459988	0.00013305
cg04496895	7.007104434464395e-07
cg11221509	9.233215640946923e-06
cg21363233	0
cg12813721	8.309675597251154e-05
cg26975524	0.000799942
cg18370747	0.000913606
cg03008244	0.00012832
cg03764364	3.6740301234683415e-07
cg26088269	4.715199690796812e-05
cg19188597	0.000984664
cg13217313	4.8932827129144485e-06
cg01111203	1.3462786441209573e-11
cg01283398	6.397133933688792e-10
cg15588052	0.00217698
cg16984812	0.00041358
cg18434466	7.750978485487892e-06
cg03556763	9.927120199915151e-05
cg06512205	1.084687895058778e-13
cg09146591	8.112724549558248e-05
cg14179786	0.000178282
cg12765567	0.00229137
cg10351852	2.2302110784466755e-05
cg03983122	4.8925804783994664e-05
cg04697010	0.000423441
cg01557607	4.1710919163051585e-09
cg11500569	8.991268303226718e-07
cg27497046	4.8871082273249655e-06
cg22878091	0.000224228
cg22962233	1.1023526536035888e-10
cg05974562	0.000156985
cg25998671	0.000243305
cg01925329	8.493035515977354e-07
cg17217834	3.9686481767553516e-07
cg23708967	6.92935174795295e-08
cg16909495	5.2082449464307956e-11
cg09909740	0.000293648
cg06820160	3.958710710239011e-06
cg12085903	1.7763568394002505e-15
cg23638470	1.860117335272804e-06
cg18685745	5.5503950702084914e-05
cg24787138	3.2648596266504626e-06
cg24461866	0.000340664
cg09025113	0.000271597
cg02370467	2.913189689479623e-10
cg09968709	0.000101988
cg07237053	0.00531593
cg21221293	3.156888979738426e-05
cg05079059	0.000148331
cg10497484	5.149353476952001e-08
cg00037806	0.000241253
cg02605248	5.847045663143202e-05
cg04172533	5.529286258743049e-06
cg14492241	2.905507602291024e-07
cg16549618	0.00034531
cg23614229	0.00132225
cg16953147	0.000171539
cg23578720	5.5888370072199045e-05
cg24799894	3.43923903600718e-06
cg24758273	3.713564585383633e-05
cg10117199	0.000977321
cg18818282	3.931063451589889e-05
cg08001559	8.65771976332752e-09
cg03399210	2.2951913924984524e-08
cg23987938	1.701687819544162e-07
cg10322560	1.4294398997805047e-10
cg16492411	3.609260791015423e-05
cg17252489	0.000412137
cg11175473	0.000257378
cg26204283	0.000208668
cg18457106	2.0360483061532264e-05
cg19683973	0.000120263
cg14097425	5.40012109881971e-05
cg06434738	2.406177479485905e-10
cg05478392	1.1484763590141611e-06
cg00932510	0.000585047
cg09779902	4.6794262963834043e-05
cg06162198	8.324452238639424e-10
cg22319147	5.466096538397913e-06
cg07251990	3.4918796258942564e-06
cg09974780	7.913814048521317e-10
cg27488530	7.873013323500544e-07
cg25681629	0.000182046
cg02810692	0.000546654
cg26782539	8.721530830868574e-09
cg16496571	0.000604353
cg20967802	0.0031024
cg11217557	3.72033978068842e-07
cg26215849	1.7038592758922277e-12
cg09950423	0.00847815
cg09886946	2.2015990308599243e-06
cg10013337	0.00019678
cg03012169	4.8259174434406304e-12
cg15704909	2.0742947692831137e-08
cg01180547	0.00622807
cg10402103	0.000147725
cg14117934	1.5565326805244695e-13
cg05933871	1.5132490236324792e-05
cg11871991	4.694208889699514e-05
cg10642175	9.546433370477558e-05
cg16485785	6.986001320397062e-05
cg22761827	7.29618017114575e-06
cg18732892	4.5904571977062325e-05
cg21794266	0.00215199
cg10717722	1.4821423144351087e-07
cg12114584	0.00129504
cg00238123	0.000963768
cg23598157	1.9607434634805188e-06
cg18628801	0.000471929
cg06891164	6.736361056747242e-07
cg04273650	0.000908998
cg27130032	2.164038725993578e-09
cg02880428	1.0390574405660935e-05
cg04898719	6.760533798466639e-05
cg14765646	7.403845259101871e-07
cg12944251	6.1108452065195e-07
cg02357321	0.00231498
cg14928452	3.352065726125453e-05
cg01551305	0.000115225
cg05046076	8.292164923451306e-05
cg25630118	6.521295922379267e-06
cg10794733	0.000818149
cg07721983	2.3192455873677353e-05
cg26956535	1.7451187085404385e-06
cg01712924	8.281779132979228e-05
cg17615421	6.222344450801387e-08
cg27543789	0.0081633
cg16247085	8.071059074510334e-05
cg14550234	2.96309043967824e-09
cg26299177	7.270124412206425e-05
cg05025071	9.001952174791938e-07
cg19077645	0.000928634
cg05238074	0.000264341
cg01016203	0.000631954
cg11380118	0.000627915
cg16263887	1.236468514242972e-06
cg02752163	0.000182215
cg20026205	3.849163400237998e-07
cg04407732	0.00379145
cg20154003	0.000698695
cg27289406	2.5219735826365053e-06
cg20485758	2.57790433444427e-09
cg25022289	7.2032596297733065e-06
cg21258370	1.0286710491191897e-06
cg11973302	0.000149715
cg14774445	8.516653691892362e-05
cg26725076	0.00777556
cg00468146	1.412388167532086e-07
cg25214113	2.4354738226151085e-09
cg12810059	0.00111789
cg06723414	5.350164755668629e-13
cg14501914	0.000392545
cg24007399	3.1623216378839913e-07
cg21825342	1.191269305422793e-13
cg16306444	1.0030301479391213e-06
cg09829888	1.592477349621202e-05
cg07255222	1.1188887967250594e-05
cg05607701	0.000287066
cg03289816	1.0438538922130647e-11
cg10440437	4.997030979669859e-06
cg12334758	1.310841806489993e-05
cg25439479	0.00230727
cg26753484	6.1690207883158266e-06
cg00013804	2.475157349079993e-07
cg15248656	0.000142346
cg02409234	3.8843291916279554e-09
cg09990454	1.0584382964529127e-06
cg21210531	7.274385538380557e-10
cg01680288	6.14945626642438e-08
cg11666507	0.000800974
cg02767453	2.4922314415531943e-06
cg00498802	4.371763389077188e-07
cg04441815	4.721068387336658e-06
cg15093766	4.075803465397598e-06
cg10482051	6.794418166533589e-06
cg19043778	2.2658962484101153e-09
cg07186154	1.4981349494291862e-12
cg25150419	0.00340076
cg08274587	2.1728285753641607e-05
cg13655193	1.859108173796198e-05
cg20423367	5.3463233840034263e-11
cg14719808	8.976515386560635e-07
cg08729447	5.880038789207731e-09
cg05106401	9.513141996553287e-05
cg17296990	2.4613672513829066e-05
cg24965791	0.000945918
cg19381766	5.861776347648728e-07
cg13293790	2.907699894716398e-05
cg04309595	2.2913047237338446e-08
cg06950346	0.000220267
cg21753180	1.0493782150788888e-05
cg22784459	8.198595879893578e-05
cg02144152	3.2888927676832935e-05
cg23678393	0.000833851
cg24099565	0.000328437
cg13966109	0.000311095
cg07966155	4.029763199975278e-05
cg17858865	0.00159524
cg08390786	1.8567514602496615e-05
cg08191690	2.20692368205766e-05
cg03068899	3.351244654081764e-05
cg23789148	9.650662312465919e-05
cg18953191	8.035510146164881e-09
cg02888057	1.14166960343276e-05
cg26900131	4.476092806426912e-05
cg04521027	6.838973831690964e-14
cg09292234	0.000863679
cg07150021	1.9543122675713676e-10
cg15211328	0.00518861
cg22073838	5.163835928190252e-06
cg10075976	8.913305346958111e-05
cg16140771	0.000315337
cg03064887	9.584206610979695e-05
cg25210796	5.370325141929033e-05
cg14211549	8.126897495330798e-05
cg00513205	7.845186955623973e-08
cg16616806	1.9899027403624814e-06
cg00623849	6.211142711265438e-11
cg00503760	2.798198126763296e-06
cg06919693	1.228805472930361e-07
cg13775972	0.00428619
cg05121894	1.9124913208656835e-08
cg14112477	4.1580225699222595e-06
cg14848862	0.000122244
cg13131519	7.499677545652617e-10
cg14997037	0.0002954
cg01824412	0.000101298
cg19778971	7.45574767815338e-05
cg08455731	9.952866685591921e-05
cg13256265	4.929738345316181e-06
cg18835493	1.3381770580522812e-08
cg17948136	0.000170717
cg09826217	0.000144439
cg11296082	1.8599310332323427e-05
cg01539932	7.120465119747621e-07
cg10052118	9.652972070228749e-06
cg08302484	5.352492560284361e-09
cg10433327	0.000512993
cg17442349	0.00174229
cg19194373	3.5926057351254315e-08
cg08118819	0
cg09807356	4.001151468924213e-06
cg06811800	0.00110102
cg10436257	7.63180669771657e-08
cg06452258	9.842859860498265e-11
cg02217022	0.00179063
cg27527371	4.082753114142967e-06
cg02465427	6.193567880785622e-11
cg17954436	0.00016136
cg22751264	3.2032123587377725e-05
cg15301504	1.5604662007007164e-10
cg08656028	0.00105209
cg08876847	0.00144677
cg24226590	9.931489317605013e-06
cg08618900	1.3096162468917427e-06
cg21864056	0.00019802
cg09466770	1.1408692934811171e-07
cg27576576	1.1906215469092984e-06
cg21189849	0.000108163
cg06233658	0.000374914
cg07779777	3.403252881029051e-05
cg16023306	1.125497256471153e-05
cg03741824	8.83321862321651e-08
cg23971079	0.00016864
cg00094955	1.7952301999191178e-05
cg22882523	3.239398403176441e-05
cg23635168	2.6985036003512874e-06
cg05430264	0.0015384
cg10455200	2.1330502310679123e-05
cg13368964	2.866929677003416e-05
cg06315745	0.000669637
cg26689666	0.000509048
cg17468350	0.000383946
cg19094050	0.000544475
cg21607965	0
cg02577580	1.2390088954816747e-11
cg15602983	0.00263192
cg25709679	0.00192933
cg10647704	0.00251286
cg00903825	0.00157981
cg17300987	5.777960769837165e-06
cg01531678	2.9740999804461765e-05
cg14744741	0.000100194
cg25279613	7.051227642884683e-07
cg04536365	0.000885714
cg26313349	2.4311226698436883e-08
cg12360270	1.1102230246251565e-16
cg03558821	1.5176828431662237e-05
cg05356089	9.401602158476408e-05
cg14295611	3.8199618779266586e-07
cg22547771	2.917288632886539e-11
cg19702271	1.794267255306181e-05
cg07587102	1.56143244314233e-05
cg09799795	0.00172171
cg17670749	1.263557867514642e-05
cg07605938	1.329483551748556e-05
cg13160181	1.601796473238437e-11
cg20332503	5.551976591500196e-05
cg02489685	0.00212351
cg01153613	5.250506696086177e-09
cg02849956	0
cg09488200	0.000714994
cg11848487	0.000767774
cg26796083	1.5071256309617809e-06
cg17894803	0.000153099
cg03987752	0.00579645
cg08053829	4.1369305348037955e-07
cg02144475	3.987954411144301e-11
cg22139215	2.4041764604132432e-05
cg02202246	1.3799632547772944e-09
cg01899600	2.2729759975526065e-05
cg27076570	0.000119467
cg13930136	3.1517011223058944e-12
cg21944402	6.661270403274244e-06
cg01925521	1.8442169111398954e-05
cg20574650	1.9139021989467153e-07
cg00353899	1.8390711595150933e-05
cg21504800	2.3985820996053064e-08
cg18358136	0.00163403
cg19650973	4.215250141159643e-07
cg10074696	0
cg12580580	3.1150068493523975e-05
cg16756008	4.017260984512383e-05
cg01625044	1.1076457854364286e-05
cg18386883	1.3164458412262547e-10
cg02141472	0.000196057
cg09587733	0.000180632
cg03912774	2.069769680645983e-06
cg08545593	8.5549058884693e-06
cg04942832	3.252650815355196e-09
cg07962521	3.762970646192798e-08
cg03393760	0.000738294
cg13491296	2.8294044419618913e-06
cg02853154	3.1821377166618703e-07
cg04817410	2.3064301715280955e-05
cg05978318	0.00242307
cg22021786	2.3377933426882436e-05
cg06466547	0.00039222
cg13930683	2.438282908912015e-11
cg03174607	0.000689608
cg16783515	6.260003863056696e-07
cg23232849	0.00164892
cg19847666	2.993427727915332e-11
cg06626786	0.000166903
cg02351840	3.841210011179541e-07
cg23949500	0.000111654
cg18317005	0.000217394
cg16000665	0.000134062
cg19242560	7.493902165478517e-10
cg16440803	8.881784197001252e-16
cg11388414	0.000969728
cg02396143	6.6915748497820005e-09
cg10981111	0.00524074
cg24973343	1.416828284239724e-05
cg14001035	7.558478039570993e-06
cg10948186	9.32007232912202e-06
cg14459543	8.717345388875586e-07
cg17249227	0.000408642
cg14988493	0.00588664
cg11126081	0.000136459
cg27370351	0.00119336
cg11428427	3.567457440567523e-11
cg00527489	9.532818978641444e-12
cg03147312	8.79804345927937e-05
cg24099956	1.2012012668205507e-05
cg02911931	3.543943144834749e-06
cg04427640	0.000854425
cg05227288	0.000192315
cg14785542	0.00145925
cg17697216	2.8924828643361877e-08
cg26490238	0.000666274
cg16603916	8.212690971731718e-09
cg15298171	0.00192187
cg05145608	1.577912185801722e-06
cg12788320	1.722953672855798e-05
cg05316601	6.318499733204419e-06
cg25644224	0.000283417
cg04092920	2.3902660961638844e-09
cg09979478	2.0145196588661207e-07
cg26693679	0.000235904
cg26876227	2.0457640924953502e-05
cg13760881	2.4752884945966613e-05
cg13233688	0.000275464
cg01162104	2.0949359178512594e-06
cg14780538	8.661551317168392e-05
cg21379819	5.988779721266546e-05
cg24670537	6.319719192404705e-10
cg13099662	3.71388168023401e-05
cg24800728	1.2004841565271818e-12
cg05977002	0.00525413
cg23802611	1.5607230396952332e-08
cg21454388	4.526379271396763e-13
cg09238999	0.000834149
cg10841913	0.000872148
cg19229588	0.000131709
cg12658805	0
cg16596052	3.3204061722358347e-10
cg13740936	0.000195724
cg10963276	0.000660173
cg15823845	1.6372046028889642e-06
cg02224002	2.6203290759418962e-08
cg13790326	1.7285272026823506e-05
cg01820584	1.565785626933547e-05
cg21183284	1.279169646584144e-05
cg05339515	2.880545604266871e-07
cg22555456	1.5036494203091166e-06
cg02470435	7.430296855570617e-08
cg23878700	0.00141865
cg18838941	0.000307
cg18908315	8.215650382226158e-15
cg04162048	8.013447683197228e-10
cg15156382	3.667497520121188e-07
cg26823149	4.574903382115192e-05
cg14538757	1.5265144703846545e-10
cg00472330	3.363177247805993e-07
cg27451089	3.481846793329524e-06
cg12673070	0.000139333
cg01269048	0.000195213
cg13925220	4.198903014174249e-08
cg25852422	0.00160469
cg13878314	1.3143398544968043e-05
cg22441157	4.321258666606376e-05
cg24386575	0.000280821
cg02341571	0.00064727
cg27261733	2.042810365310288e-14
cg25115434	0.000219259
cg16734549	2.5574430351227306e-09
cg18499978	5.068082315029532e-05
cg11008639	0.000331348
cg26554353	0
cg26343889	4.891777326099245e-06
cg12503742	7.259693604844131e-05
cg20031198	0.000539864
cg24100600	2.1351796204105433e-05
cg14918008	0.00145506
cg16953128	2.6645352591003757e-15
cg08717931	7.314612016751099e-06
cg19384681	0.000540567
cg01805547	0.000190766
cg00513815	0.00174174
cg22850451	2.0766596375842994e-07
cg11694538	3.813845805367144e-05
cg00637688	1.122320991364667e-05
cg03310945	0.000139198
cg22332249	0.000343278
cg04983327	7.291494437067225e-05
cg00522719	0
cg18877266	4.2598692068462896e-05
cg09166162	5.078160114635466e-13
cg00178850	2.2481334682744603e-08
cg09179987	4.486675467707535e-06
cg16648524	3.47548768653283e-08
cg03534770	5.1697321482579994e-05
cg09484818	1.177347517955507e-05
cg07645655	7.214438006886148e-06
cg08628561	7.435682361278673e-06
cg05174975	0.00557263
cg21972010	9.517862787911113e-07
cg26410741	0.00200414
cg20131941	2.5965209833334058e-05
cg05649487	0.000337317
cg23211835	7.362254728082718e-08
cg03502491	4.439439009740198e-07
cg09073497	0.00032727
cg13918433	1.7525371818316593e-05
cg02169105	9.946620971312825e-09
cg04395911	0.000186078
cg16462851	0
cg26417991	0.0003488
cg15492334	0.000314495
cg20546098	1.3085609982255164e-06
cg25544413	0.00232185
cg27634020	0.000202043
cg07291184	0.000155812
cg05569130	2.600666819674302e-07
cg00218893	0.000271435
cg03056854	1.6369739571642228e-06
cg15466493	0.000332181
cg18966789	3.9354446235151386e-07
cg08931923	6.28886377418425e-08
cg23052863	3.2091822808277826e-05
cg23321397	1.5128324148960814e-09
cg23430066	1.679078642791154e-08
cg24799460	1.832867191353671e-12
cg22416002	0.000137469
cg01216882	0.000102868
cg01060861	2.597321868691438e-08
cg20103825	5.7413424534580315e-06
cg24662247	0.00173089
cg26926246	7.467556909501738e-06
cg05951860	3.863576125695545e-14
cg15034764	0.000994698
cg17525060	1.3588907776806991e-11
cg23720929	3.1962909642246906e-05
cg08863777	4.044039546668987e-05
cg13809937	3.9254305039815307e-07
cg23980070	5.299004900982673e-06
cg25376408	6.477314829655967e-05
cg07183561	2.6065773803707337e-05
cg17088751	1.0332845400085056e-05
cg23696863	1.0794626058907575e-05
cg09189497	9.880019619101787e-06
cg21212899	2.8202005120103735e-07
cg21026095	2.8445223954065568e-08
cg07601592	6.213595734572142e-05
cg22663895	0.00594513
cg12200164	1.9419674631926398e-05
cg20454946	0.000172584
cg15563205	1.4487567470244933e-05
cg13941830	0.000189986
cg24347994	6.86598036014896e-06
cg02497258	0.000324925
cg10938286	0.000502604
cg21939901	8.930021761033302e-05
cg11679151	2.280334203130785e-06
cg09333143	8.758814773468515e-07
cg08010651	9.121438842474294e-05
cg02705757	1.3314723457114042e-07
cg15865026	0.00103651
cg20426319	0.00303347
cg11320643	2.3236967905404526e-13
cg08235041	3.158109107048723e-05
cg26811425	4.0602433407421756e-05
cg02345119	6.720282108574338e-10
cg08340974	0.00167598
cg01130010	1.379127093636967e-07
cg15584954	0.000533657
cg01700921	2.3641620312542244e-05
cg02339122	0.000312825
cg09974304	7.979799226176532e-06
cg18950940	0.000143625
cg25489517	0.00217699
cg06291619	0.000228132
cg04189665	1.2687628725416289e-12
cg20817822	3.367166401258004e-08
cg16674257	7.380553236346898e-07
cg03017865	8.7272338744393e-05
cg09175834	2.9203813156630787e-06
cg09724609	0.000324845
cg07887163	2.3281024811305784e-06
cg04278421	4.002795095381373e-09
cg14420785	0.00114552
cg17387703	1.19381472459823e-05
cg03072195	2.1452030685487067e-05
cg24643543	0.000113878
cg04672418	1.1710113601015593e-06
cg21811544	1.0103029524088925e-14
cg04057016	4.87438954033248e-06
cg18896032	4.139884098641744e-06
cg24251058	0.000153601
cg06200611	3.9042858501758815e-08
cg20451272	1.7345458486639487e-05
cg00127414	8.450817066885108e-05
cg19644750	0.00281547
cg14656093	3.077141887963819e-07
cg04160170	0.00018851
cg15552166	1.9876864448264975e-05
cg27201174	0.000360656
cg26559974	0.000197496
cg20665250	1.0689500214988712e-06
cg07435095	0.000246412
cg16429067	0.000748638
cg19579066	4.636776150723776e-05
cg27078786	1.8204531859744577e-07
cg20456620	0.000341048
cg06159057	3.1324900784390763e-08
cg19290403	2.717491732329158e-05
cg23629959	1.93826460425095e-05
cg23636657	1.737699581361163e-05
cg23643143	0.00190327
cg07989042	4.182438151145718e-06
cg07102435	1.195875430881621e-05
cg13180105	5.0452099165099185e-09
cg02072495	0.000209611
cg01256026	1.155575357625338e-08
cg19502671	2.2711613791970287e-05
cg05140524	1.8117942590656355e-07
cg22268309	2.5801210961851062e-05
cg18037808	6.729557746609771e-07
cg04408998	9.746081428563258e-07
cg22557007	4.055658064938683e-08
cg09245312	4.782851655837916e-07
cg00627718	3.8101003181911786e-05
cg00851830	1.1102230246251565e-16
cg21755709	2.0578228399070753e-07
cg09021118	0.000177646
cg05888643	1.4482562538109534e-06
cg21494776	0
cg15775900	5.312609907548449e-09
cg13911116	6.950574845321356e-05
cg04946506	4.5350042188196937e-07
cg10346111	0.000417409
cg17720422	3.5596285924421878e-06
cg02103924	8.361625078889823e-06
cg25756974	3.485526415392126e-05
cg10303124	0.00177824
cg00178648	0.000443786
cg08743751	3.6509317791200147e-10
cg02130404	0.000328413
cg13897396	6.190186835342004e-07
cg08672314	3.2793381343765304e-09
cg21106407	1.6088782528456136e-09
cg07151117	1.6237648848838049e-06
cg17146436	0.00151793
cg05407418	0.00333326
cg04479713	0.000257693
cg23483071	1.3825163069469681e-05
cg00885788	0.00651738
cg22343429	2.411180047101613e-05
cg16508302	2.022476624619074e-06
cg10738385	0.000134064
cg11415047	0.000218602
cg21114990	0.000148384
cg15954491	0.000140246
cg07666934	7.184429566819972e-07
cg07324496	0.000183894
cg03981213	0.000563227
cg01005207	3.4631675305263343e-10
cg06742032	1.9380053117856733e-12
cg21317233	4.1290947916272636e-05
cg02145222	7.649436639667329e-14
cg11538998	0.000116049
cg02693988	9.65249125073342e-09
cg23671708	0.000272775
cg19222525	4.1250670371750786e-05
cg05900274	0.00175018
cg15637528	4.6134968971767165e-06
cg10731929	3.1171868120072332e-06
cg09377980	1.2273261036366279e-05
cg27230705	3.571753822639856e-05
cg06837040	2.1900974178645782e-07
cg24655422	2.1644214263094597e-06
cg14053657	5.497333069870436e-07
cg16415878	0.000261775
cg22500027	2.8142594102886775e-05
cg03110509	3.5454168758608517e-06
cg02438582	5.572532773912009e-05
cg25466522	0.00127662
cg14573161	0.00436326
cg07615347	5.9660241134462666e-05
cg09325644	0.00018005
cg05795002	0.000163041
cg13270625	4.931349772974158e-10
cg06138685	3.225005706930517e-09
cg13316433	2.419175970658216e-13
cg24004844	0.00161626
cg15613153	0.000419121
cg20043447	5.751885434612802e-08
cg16417409	0.000402096
cg19373091	0.000103824
cg10649245	6.822404680650873e-05
cg26221111	0.000202058
cg27517719	0.000183625
cg09902744	9.93848514596607e-09
cg00413838	0.000109813
cg00704681	3.373674584139508e-08
cg20707758	4.712634677095373e-05
cg16046493	2.009536981262272e-11
cg24317972	4.92011145070137e-06
cg06560087	9.049941462890843e-09
cg03006527	7.964791766790214e-06
cg16057915	0.000258945
cg08523575	1.9373633471930773e-06
cg18292434	8.326117018064849e-09
cg06485214	4.441797237686451e-06
cg00576886	0.00209507
cg13633854	1.957739949431936e-05
cg23239817	0.000638194
cg10775991	0.000188964
cg11698335	0.00156505
cg20253105	1.3050603205222444e-05
cg11057824	3.5423928235189805e-09
cg12829286	2.2152336756509072e-05
cg25979474	0
cg08984251	0.000167051
cg07213296	0.000344782
cg00419676	4.758575163643641e-05
cg08946713	7.946379110279622e-10
cg08696989	7.944716569152632e-05
cg18212920	1.4517542157310714e-07
cg15217637	3.1149318190482056e-05
cg02893407	0.0046511
cg02481934	1.8964121380249388e-05
cg06810133	2.5587310048535983e-12
cg09438589	2.1533684613217474e-07
cg13398488	1.3322676295501878e-15
cg04365911	6.147636510966947e-09
cg03433502	7.966545645388123e-09
cg16024058	0.000376862
cg20210151	1.105072698015519e-06
cg11001495	4.777589900806234e-06
cg19746354	7.232294732983924e-06
cg22249292	5.713001242080296e-07
cg14278787	7.922949897265497e-07
cg07840454	3.0365937930820763e-07
cg07492143	3.761657652034955e-12
cg05773604	6.565181230466788e-05
cg09701700	3.04829383412919e-06
cg13368877	0.00056515
cg02200032	0.000180048
cg04872660	5.341542510195474e-06
cg17700136	2.126323359896709e-05
cg24819451	6.055781431868468e-10
cg10005464	0.00016637
cg10836991	0.000204241
cg05729499	5.0637292348998386e-05
cg25814244	0.00209522
cg19617373	8.64654815524446e-08
cg09903322	1.601528165640076e-08
cg18456331	0.000384362
cg02946675	1.1443864744720145e-09
cg00970396	0
cg02357714	3.0845324121897555e-05
cg14236735	0.00247794
cg19784907	0.000426469
cg01866308	1.0430413740047939e-05
cg19218187	0.000161749
cg17803175	2.6044852197149027e-07
cg13912404	1.731815531325065e-05
cg01754163	5.040757114860295e-05
cg23042706	7.875100672460889e-05
cg06852203	2.8376750743630552e-05
cg10962223	3.475512957373805e-05
cg21141587	0.000206354
cg24431602	2.468931147192599e-06
cg12744145	0.00122437
cg12038834	4.645358097743468e-06
cg17207552	6.081493076193212e-05
cg08033901	1.9863830347133238e-05
cg25924977	2.037165763635329e-06
cg07132622	2.8979811883544926e-09
cg23192120	1.1102230246251565e-16
cg26402410	1.4318316567396572e-05
cg13561879	3.610667320685934e-11
cg21927971	4.986447828980722e-06
cg26238686	1.0070529299355258e-08
cg01782500	3.502531598087444e-12
cg15209710	1.1357581541915351e-13
cg06253927	0.000171794
cg03903215	0.000595727
cg14878736	0.000499384
cg21396547	1.33441820683311e-05
cg09161322	5.808707711496552e-07
cg12758960	7.250647404699606e-08
cg22889322	0.000383311
cg14917811	6.7179497127423105e-06
cg03821216	0.00020645
cg03825231	1.887379141862766e-14
cg11263852	0.000181694
cg01996909	1.0682630795955106e-05
cg04044203	2.8769475545198375e-05
cg04559552	1.7189510477244596e-06
cg24685778	0.00012154
cg09961785	0.000216428
cg11029358	6.132094831912127e-12
cg03712541	6.090462380425876e-06
cg13757506	1.1112688291792239e-07
cg12415435	1.1660802423651973e-07
cg09470832	1.9152464117211387e-05
cg18480726	0.00146632
cg00513954	3.0622602231744622e-09
cg25103185	4.734989274446377e-05
cg10596412	1.1102230246251565e-16
cg24731702	5.549984916086714e-10
cg02955114	1.8719763517083265e-09
cg11999875	0
cg25376334	6.617922518881159e-07
cg20306355	0.000107174
cg06564877	8.82603729590592e-06
cg12805888	0.000150168
cg19349362	4.18554080283684e-14
cg22412481	1.0720443360812126e-06
cg05946697	0.000114645
cg13048723	0.000989047
cg02809028	0.000332513
cg26423234	1.6596168504134923e-05
cg09573371	0.00303862
cg02976009	3.5167686885606564e-05
cg22405226	8.136127370361734e-05
cg07115262	1.997480444937416e-05
cg04706148	1.044221709101123e-09
cg12908614	4.6317800928008523e-08
cg01356139	1.2332731780029249e-05
cg04050824	0.000208221
cg04516858	7.541750557393812e-10
cg22395021	6.170980018616046e-05
cg20247615	6.627100251033191e-05
cg17367901	0.000670519
cg12801791	3.1058603117473105e-05
cg21999471	1.2334371091826668e-05
cg21263918	0.000204398
cg02627455	3.4829041428707797e-08
cg14626629	0.000103857
cg19080522	0.000209022
cg11846580	1.4318053520590013e-08
cg12460838	3.6938695535670973e-07
cg04525308	5.1098627567025545e-06
cg16261174	0.00156345
cg00601491	4.576269989065018e-05
cg11751213	2.98369476220417e-05
cg14717752	0.000157053
cg00168417	6.301966929411762e-07
cg02984279	4.709027701110813e-08
cg05994140	5.715206395318084e-05
cg18588247	1.0177323372051461e-05
cg24550885	0.0001804
cg09079273	0.00088658
cg20792744	6.8119241081188164e-06
cg03090889	0.00010802
cg11181200	1.1552371507184134e-05
cg15317902	6.842547431329393e-06
cg16313195	3.883566817464157e-06
cg00900790	0.00104485
cg07200715	4.192776751532623e-05
cg17764057	0.00490971
cg14929982	2.041933733210044e-09
cg16171480	1.7413571207214318e-07
cg12162353	1.0666244560808558e-05
cg09321965	3.343510224240731e-08
cg03659492	0.000125317
cg19619014	1.5258812967378077e-05
cg09280800	1.700201308207916e-05
cg25027863	3.1086244689504383e-15
cg10061770	5.347929976640131e-08
cg25799660	9.04734325333223e-05
cg19858413	8.131273193157096e-05
cg09466348	8.055464334355555e-06
cg11156528	1.1969238671305504e-05
cg07530947	7.3380724858740365e-06
cg10337975	3.7710225686549137e-07
cg26751513	3.2835215647564198e-06
cg14545570	0.000609494
cg10669585	4.39112462626845e-05
cg26505330	0.00190564
cg24208325	1.3617994842896053e-08
cg12744494	1.9104723347762587e-07
cg09165856	0.000233352
cg09307314	6.065127067245157e-09
cg07217954	2.9809462092078576e-06
cg12627767	0.00122433
cg13409084	0.000453367
cg18078958	1.286539763611927e-10
cg23989110	0.000643346
cg10415209	2.824276491508737e-05
cg22829007	1.9578281724830227e-05
cg26794938	1.2999002974023455e-07
cg16534579	3.863872279574743e-06
cg12530503	1.0874523503900946e-11
cg16629702	1.361598840343703e-07
cg08128133	5.269876641622595e-06
cg07351267	1.8297127701849547e-08
cg21401929	4.4853010194856324e-14
cg04727321	3.183045909382898e-05
cg18409985	6.265760850165947e-07
cg08975998	3.269887345369593e-05
cg04122955	2.3158419626412297e-10
cg08584868	2.9131865877274343e-05
cg09774735	8.856619934438648e-06
cg11729251	1.1712862013624203e-08
cg03578951	1.3348878613261839e-05
cg02965777	4.2448267123518235e-12
cg05983315	1.8747170482669162e-10
cg02870829	3.1786317389315144e-07
cg11214619	1.2427093940559075e-05
cg16393257	2.596539649957208e-10
cg24895777	0.00113011
cg11206607	0
cg21744137	4.188535417393169e-07
cg08164006	1.0642910593938737e-06
cg07023332	1.0482689703494863e-05
cg25471071	8.292068698645405e-05
cg19260592	2.7677202118270294e-05
cg27310230	0.000106071
cg20547131	0.000129794
cg26456620	7.781570229892232e-05
cg16367168	2.9883238946482038e-05
cg07666882	4.7512018652717813e-08
cg10812980	0.000121214
cg02009794	0.000202232
cg06206313	2.1990034904106892e-07
cg00002080	0.00040486
cg10223241	1.623148066187685e-05
cg15180717	1.7293941300788873e-05
cg01099825	4.27876665431981e-07
cg01583716	5.871703123716543e-11
cg06798661	4.782253987256624e-06
cg12121660	0.000368374
cg01829623	0.00141902
cg19432393	2.5533022101065228e-05
cg19149140	1.745618744908306e-05
cg04790209	0.000314097
cg02451350	0.000493882
cg16084416	0.000549457
cg22374544	1.601068851109222e-05
cg16535090	4.595202824919653e-07
cg09524773	2.5269847788722544e-06
cg03598074	6.036541267961937e-07
cg09053680	3.1086244689504383e-15
cg06099439	1.6934734387574757e-05
cg25438730	0.000480279
cg00656820	1.2014053349718168e-05
cg16421283	5.362377208939506e-13
cg03712310	2.8048031674998697e-09
cg01251861	3.223448978872945e-05
cg19062478	4.440892098500626e-16
cg13606991	0.000232953
cg13270626	1.9212275614854946e-05
cg05835326	8.662326578257051e-08
cg03641417	3.203987478994641e-06
cg10857427	0.00189041
cg15477247	0.000672495
cg17967292	0.000273105
cg18018581	2.7868519314466766e-07
cg03782778	7.421968262200096e-08
cg15678392	8.32941544626209e-08
cg06076184	1.2656542480726785e-14
cg14574044	5.4263296128675975e-06
cg14661504	2.6932621789210742e-05
cg05784148	4.924949337237194e-13
cg15913846	0.000415898
cg09764780	8.545216868871552e-05
cg12880172	0.000100338
cg16481192	0.00140227
cg22965511	2.530988751914265e-10
cg05040778	2.5202062658991053e-14
cg16818395	3.208746601757184e-10
cg07317686	0.000784553
cg11192800	6.83686023139618e-06
cg09112913	1.1792837339985596e-06
cg12739119	0.000514638
cg22258356	0.000354317
cg17153269	0.000289846
cg22411854	1.1498761700590165e-06
cg15726169	7.026810378008008e-08
cg26841538	3.4364236775386026e-05
cg02111443	0.00178443
cg22652332	2.833366541388216e-09
cg03520725	0.00234333
cg03349779	1.2639898458788323e-05
cg15350671	6.981921949700265e-06
cg19736334	3.889350129027136e-05
cg27213733	0.00188
cg26308293	0.000485268
cg08370869	0.000106118
cg19315472	0.00458059
cg10673246	0.00039888
cg01022370	4.181955513293811e-05
cg23399933	0.000403581
cg22273427	9.256599474261051e-06
cg18547419	2.676481894892113e-06
cg04150762	5.118832401174167e-06
cg24963933	1.0665829103251312e-05
cg26534677	0.000172565
cg03010761	1.7184411671422595e-09
cg10560306	0.000330915
cg26010301	1.1556792867684074e-05
cg24919210	0.00237599
cg06788249	3.4375342483627946e-07
cg03851401	1.3242468245522332e-05
cg24207410	5.302555883268667e-08
cg24744557	0
cg14903810	0.000134119
cg17574690	9.403110290406858e-09
cg00498869	0.000101549
cg04275337	1.2439084594029204e-05
cg07483709	3.2750401405268192e-06
cg19896129	2.8632697324226797e-09
cg20823196	0.000899184
cg09357858	3.1423165181010404e-09
cg08848814	0.000155346
cg16606110	0.000145144
cg20080702	3.4785855637764485e-05
cg00735645	1.8252853672962033e-09
cg08389257	7.127631818093505e-14
cg26190686	7.011058400507864e-13
cg19167755	9.500172748477809e-07
cg23709528	1.343892332972274e-07
cg00444740	1.3443226104525863e-05
cg17584604	0.000372506
cg04240548	0.0046742
cg01415664	1.557046243749749e-05
cg19692929	0.000421261
cg18147819	4.4348017596007594e-05
cg09763439	0.00542335
cg00721530	0.000169405
cg20234956	0.00202071
cg22711777	9.897001426395491e-06
cg00637433	4.418875265699285e-09
cg07345999	0
cg09254099	5.9308888088804856e-05
cg23777731	7.699999205224017e-05
cg25590647	3.0357176887485515e-05
cg05327192	0
cg25372693	0.000106253
cg01191105	8.117294403309216e-08
cg06971670	1.7450869305157823e-08
cg15755137	6.0710951241826905e-06
cg16411279	0.000356466
cg22073332	5.3714711966024176e-05
cg10530613	0.000632212
cg10215893	4.443968702583234e-06
cg12513061	2.1998802779421567e-10
cg19802762	0.00269725
cg08702344	2.1404211736353318e-10
cg03916630	0.00751416
cg25792284	8.228584795322291e-06
cg15469709	4.413944709735773e-08
cg16318442	0.000660972
cg03966785	5.810407710526988e-11
cg01266853	4.544025133945695e-07
cg16370025	6.4981886322978966e-06
cg02517497	7.886906529552817e-05
cg14464583	2.4490757810413655e-05
cg00785482	0.000896372
cg13297960	1.1102230246251565e-16
cg08067998	5.255608956289404e-05
cg04898512	1.0417778861793181e-08
cg07456645	2.0283108526086835e-11
cg02886205	7.547298921051215e-06
cg03754418	0.000362813
cg05641698	1.0563563788146269e-06
cg22973961	2.0177663861975503e-07
cg06908474	7.210159838888508e-05
cg01433296	3.231373254775072e-05
cg10888427	6.5601353734789924e-06
cg04332400	0.000616965
cg14708029	0.00185346
cg03085818	0.00021844
cg22678932	0.000403791
cg08970398	0.0031366
cg02169572	4.044221876275955e-06
cg15705813	1.6410311998171778e-09
cg02340223	0.0001924
cg15589547	0.00198578
cg00977595	7.550355708763057e-06
cg15411447	3.33795458495878e-07
cg02932311	0
cg16249355	2.1264980352486695e-05
cg01567751	2.4980018054066022e-14
cg01156663	2.344555453004382e-06
cg18980263	4.8300682825797026e-05
cg10978966	2.0308479109498734e-07
cg25241888	2.1505019986989282e-13
cg17490196	8.875750656667236e-07
cg26301639	2.0493590158210395e-09
cg03979770	0.00027992
cg12907587	5.3106339437114514e-08
cg09309261	5.517237587304713e-05
cg12340651	5.378084788620896e-08
cg15694872	0.000276771
cg21953176	2.1456193310953608e-07
cg10175795	6.507827748136741e-06
cg25466169	1.643362789460756e-05
cg01116568	4.8590532375492046e-08
cg09485211	0.0002199
cg14370715	1.6616166553795608e-08
cg14331899	6.885332482831075e-06
cg20453861	0.000685188
cg09509183	1.778937619434373e-07
cg10307580	0.00017833
cg06213345	5.7923753052357974e-05
cg11132661	0.000854915
cg14771451	8.278712729592463e-05
cg02329351	0.00045575
cg02156380	1.2138632193847698e-06
cg20197375	0.000401086
cg08332093	5.745647151389477e-07
cg26289280	0.00850022
cg06765314	7.513212274545822e-12
cg00011225	0.000138893
cg21555940	0.000306085
cg26614325	3.6577539144211357e-06
cg09559499	0.000503735
cg17255085	3.8719134010101186e-07
cg07937555	2.9954994484882036e-08
cg21372733	6.89892616592136e-05
cg15474615	0
cg13024382	0.00297844
cg10646368	0.000134983
cg11361146	6.462814650110005e-08
cg25146230	6.774400066089648e-05
cg27314686	5.148086615336389e-06
cg20295103	0.000111115
cg14424589	2.6880164103237902e-05
cg02074399	0.000517989
cg23540765	1.9839163645229974e-09
cg08326181	0.00149869
cg27430561	1.2087308931540974e-10
cg08994353	1.5577211391892831e-06
cg08277036	3.632521110796816e-06
cg24091982	0.000515125
cg05229183	1.2401881743784315e-09
cg20803301	1.1738624366319783e-05
cg18607724	4.094377497276813e-05
cg25571019	0.000500937
cg08605855	4.427530603390295e-05
cg02577788	0.000430316
cg04498679	0.000908501
cg03216879	0.000526053
cg13763005	1.9862974973805514e-05
cg20972887	0.00320084
cg21325181	0.00277906
cg26438181	0.000828112
cg27562980	1.5901656892358673e-05
cg00777074	0.000209523
cg19441767	0.000137539
cg15525859	1.5495652117003544e-07
cg22301146	2.220446049250313e-16
cg10256839	0.000766225
cg03487637	2.564734447041417e-08
cg04295372	2.4615145477469014e-09
cg07523470	1.5692872028516547e-06
cg16722435	0.000102626
cg02068335	3.2393779348938168e-06
cg03747894	3.194045951138147e-05
cg11310046	0.00378584
cg06015329	1.535527729412678e-07
cg01322062	1.3982626250186314e-06
cg10702394	2.5664741418740533e-06
cg26289323	0.000176865
cg25507779	4.961633467426285e-05
cg27399052	0.00322452
cg05137710	1.2285014983071108e-07
cg26609642	0.000759729
cg00982931	0.000141439
cg02092708	0.00578763
cg26515539	1.464922960714432e-09
cg05005619	9.085243644624263e-06
cg02311986	4.6093727549822994e-05
cg06113803	0.000180239
cg02817143	9.383645757088388e-07
cg11442958	1.1725119153371821e-07
cg23020859	0.000504436
cg02008384	3.7055574131361624e-07
cg23388020	1.1077387302438346e-05
cg11804293	4.946255294235868e-09
cg27327370	3.823804606284398e-08
cg04691264	1.3954832733809042e-08
cg16934235	0.000225662
cg02544766	0.000198514
cg04955511	3.2723607001905464e-07
cg22186771	0.000112747
cg00046026	7.003985595965823e-05
cg01757101	7.264216561608805e-09
cg04431788	2.1356209748413235e-06
cg13363969	2.4247616137174077e-09
cg03596479	0.00255869
cg17399283	2.9390922134275854e-05
cg12873119	6.675595428795589e-05
cg05468439	2.2824689155376277e-05
cg20488913	9.307554726945e-12
cg24431405	2.453922363088168e-07
cg24188437	3.903773206914707e-07
cg14634089	9.02381195322377e-08
cg06959746	1.197426602317364e-10
cg16796959	0.000844521
cg23350224	1.0961624942407155e-05
cg10699852	2.2786249185280383e-06
cg05949667	0.0001167
cg04461678	0.00213899
cg18290666	0.00107327
cg04491064	8.066007952356458e-05
cg22452650	0.000279741
cg18884384	6.363327868852409e-06
cg06947381	5.5448940136648694e-05
cg05534191	2.284616940073647e-12
cg25563511	1.9190699307447545e-07
cg22339221	0.00768609
cg15691119	0.000330704
cg00863661	1.976233288125684e-09
cg02380641	4.978955333800883e-06
cg27543291	5.28646790787235e-08
cg09570655	1.1498643299856504e-05
cg04670072	0.000452705
cg06356867	7.323501727274362e-08
cg02142198	2.315651350670578e-06
cg09164052	0.000185348
cg00746233	0.000215524
cg23424194	0.000656049
cg08681473	5.508338986048855e-07
cg13568052	1.1559067701782944e-05
cg17703000	0.000229704
cg05442836	1.3926449327072987e-08
cg20092334	1.4322074404216067e-07
cg19566417	0.000849501
cg21110505	1.5802996315983364e-06
cg03994407	0
cg24395452	0
cg07109895	5.1191127976579764e-06
cg04837597	1.2123985022594042e-06
cg23387168	7.591381427918265e-07
cg02536120	2.141163035540572e-06
cg21765117	1.8178329268092597e-05
cg24536818	1.0923700777265566e-07
cg06096706	6.736042868837888e-05
cg14749662	0.000314081
cg00065591	0.00758057
cg23878490	0.000743565
cg07014715	0.000157776
cg00090632	0.00019497
cg25026767	5.234127478992434e-06
cg04813175	2.8202116519882026e-07
cg13442238	3.6801814023990076e-06
cg13262048	0.000364992
cg08035195	0.000104538
cg22539189	2.043891405012488e-07
cg10010867	1.1183482762078256e-07
cg10692758	2.152228497864783e-06
cg24995398	3.886002630792973e-12
cg09451398	8.763577309733872e-05
cg06900846	5.973756059918234e-05
cg23195256	9.203999368134763e-05
cg14730704	1.5565845201681583e-07
cg06775427	0.000176757
cg08440928	0.000233654
cg13275908	7.117138367429554e-06
cg23394462	4.448664651657275e-06
cg07728579	0.00122708
cg14633276	1.005464579784121e-05
cg16777557	0.000373425
cg02819734	2.5616085919111242e-09
cg11239048	1.3250299046863034e-07
cg14582691	5.278997250246498e-05
cg15983901	4.9598716786114494e-05
cg21004896	2.357537501884721e-07
cg18464274	7.456304559783078e-06
cg16722686	0.00133947
cg12256648	0.000766183
cg13417951	0.000267259
cg06882058	8.251984495721842e-08
cg23901633	2.208379151724671e-05
cg00791190	3.59538308236651e-07
cg10040755	9.222345109805019e-11
cg01374129	6.425717513636187e-09
cg11226438	1.1989043091631402e-10
cg01010304	9.818479976608785e-06
cg22156046	8.605730449362525e-06
cg13389502	1.5651446805264868e-10
cg06119923	0.00034097
cg05526757	2.6767477123712524e-13
cg08229360	2.9308704800001806e-05
cg11023808	6.33665050298049e-06
cg14237958	0.000568228
cg02115302	5.484997024607363e-05
cg04380250	0.000742087
cg27549551	3.211041511474999e-05
cg04835011	0.00194292
cg05962279	0.00196344
cg04765277	8.388198228348465e-06
cg01115920	3.5312866784042996e-06
cg22566973	1.0164191514117071e-05
cg19439904	1.3707534107787467e-08
cg17463145	0
cg13918628	6.086119557469072e-05
cg03515267	6.965752993348673e-05
cg06550354	0.00028049
cg12972447	3.294509109963428e-11
cg07495704	7.242443382549091e-05
cg07833564	2.3686420346225034e-06
cg22868110	4.943581297511823e-05
cg13452260	1.4028836665680444e-06
cg15758783	3.151456873240477e-11
cg13354934	2.5203566678122513e-08
cg08401628	0.000123389
cg27026371	0.00506772
cg06979211	0.000144027
cg06765475	0.00269785
cg09962277	1.0279792284073608e-06
cg23704642	0.000280322
cg11410435	0.000772579
cg08866469	0.00123191
cg18428814	3.559706969169518e-05
cg03776181	4.57737001458014e-05
cg26228282	1.205488567301849e-06
cg00150168	0.000279243
cg14098846	0.000113208
cg19037806	0.00115173
cg05016848	0.000175206
cg22891447	5.923107943006656e-07
cg10977845	0.000144192
cg04387445	2.116826526732396e-06
cg06914033	0.00075036
cg10156076	0.000108205
cg01658789	5.501103017557796e-09
cg13498207	4.4207692283637634e-05
cg08234418	6.36229866457505e-07
cg09407223	1.495653600969149e-10
cg12067499	4.7893460652259634e-05
cg09589646	0.00150452
cg06252359	3.32022290772116e-08
cg20923498	0.000520457
cg24733637	2.3698985662901073e-05
cg09520794	3.4199508973653536e-06
cg08952952	5.503735677203636e-05
cg19718360	4.9962167736339325e-09
cg03527260	0.00101929
cg06396708	1.3686496380671542e-10
cg06045757	3.458366926167855e-11
cg05046784	5.645859335601244e-09
cg14356701	2.845338897827787e-08
cg16313875	2.5533641867525603e-10
cg12596163	9.302581926995401e-09
cg20187049	0.000264546
cg12798970	7.239076005305378e-11
cg09136073	2.962022342956061e-07
cg12714381	3.432736980013562e-05
cg17264240	0
cg16974966	4.594739440033635e-07
cg01573949	0.000900791
cg10496420	0.000384707
cg08130882	3.491520354270694e-05
cg00340855	0.000138858
cg05992922	0.00089489
cg25207147	0.000169992
cg05497761	1.2076672994965065e-11
cg26205394	1.0360881393944865e-06
cg12550055	1.549366412945119e-08
cg02317055	7.926992395823618e-14
cg00682712	4.155342736567036e-12
cg05287169	1.095267654349641e-09
cg00063223	0.000281458
cg12286516	0.0013863
cg12488810	0.000445491
cg09631123	7.647363842178123e-08
cg11131714	0.000196927
cg13071386	2.5034057706818658e-06
cg05977021	5.471970965231776e-08
cg25715452	1.4996782238263506e-07
cg23884801	1.5197336199368472e-05
cg14482364	0.000791411
cg00836419	2.273469190683386e-10
cg27596779	0.000298683
cg19661658	2.6645352591003757e-15
cg24329497	0.000266496
cg02976210	5.551115123125783e-16
cg22053666	9.274337687825707e-07
cg13729830	0.000540276
cg21329264	1.1209129012756947e-06
cg07583981	9.84130822390128e-06
cg14474652	8.469109277675635e-05
cg01356504	0.00115942
cg02580987	0.000293718
cg21510189	3.846044775812629e-05
cg18743034	2.100899062940087e-05
cg18525669	2.3958550599001427e-07
cg05468458	3.04227838632265e-06
cg26458651	3.367487255823143e-06
cg21562071	0.00039739
cg13529710	0.000192285
cg08104736	0.000871853
cg11552287	3.275774984823343e-05
cg09863665	5.327000029975437e-08
cg10656756	5.667107987605835e-05
cg10049070	5.6254224578888845e-05
cg20060598	6.623427574403706e-06
cg07363202	0.000174282
cg19002907	3.7256979723565564e-09
cg10679755	0
cg11846141	8.322783671965706e-05
cg01435420	6.449731829061278e-06
cg24107411	4.6499452532988705e-05
cg00109356	8.690448360937353e-11
cg11989056	0.00163631
cg10236612	0.000431266
cg07073321	8.348877145181177e-14
cg10362113	1.87871940227069e-12
cg08028810	0.000304293
cg09974343	0.000193787
cg08960549	0
cg16603374	5.513862581851825e-06
cg27127842	0.000326224
cg00609985	6.758928426386923e-06
cg18808193	0.000382341
cg09815235	2.9927638145466062e-09
cg15926477	0.000248689
cg07150719	5.639932965095795e-14
cg08023890	8.879418459395438e-06
cg23485696	0.00017236
cg19261940	0.000100813
cg10243989	0.000399051
cg26725652	0.000676002
cg06895913	3.637094879604952e-06
cg24034061	0.000261177
cg09001061	6.269331737640549e-06
cg01350993	1.2498065635746514e-06
cg04639455	1.0173739628527301e-10
cg12036105	0.000445968
cg11378364	8.948131124952852e-11
cg21142398	1.5648085037511805e-05
cg11051758	1.7370231727875662e-05
cg15830564	0.000971607
cg02457635	8.807080230199826e-05
cg18820709	2.869063431276686e-09
cg12634245	2.8063716724702203e-05
cg07140992	8.456276642920812e-06
cg16264373	1.4073631149358334e-10
cg18205777	2.0727051828539622e-05
cg11409471	4.2894422429551327e-05
cg14152591	3.815559534992019e-08
cg07330228	1.679673977683649e-08
cg14391029	0
cg21546024	3.4003282767258725e-06
cg25972168	1.374158198341746e-07
cg04235625	0.000616665
cg09471204	8.051913405016098e-05
cg06728793	0.00142196
cg18715061	1.7276278594713368e-05
cg20537851	1.734234977845972e-09
cg22978003	7.478945650118973e-06
cg05881682	3.070408997818408e-05
cg18276556	1.3606625918205495e-06
cg04776489	6.397140728120476e-05
cg15531512	3.127963665860989e-09
cg09143059	0.00263587
cg06456744	0.000541486
cg05201344	9.302329180171931e-06
cg21160551	1.7955465038910212e-05
cg21417310	7.090110617080647e-05
cg09288330	1.1293457377825611e-05
cg06891455	4.9260331369538335e-08
cg02590721	1.2909794969706567e-06
cg05579613	4.63650309256991e-08
cg22857777	1.806210286892096e-07
cg17806394	2.769288576232043e-09
cg17234605	0.000394428
cg17223388	2.2479248326101597e-06
cg04244855	6.0665654419089776e-05
cg04188753	6.190028933872327e-08
cg11679609	4.3657424020571156e-05
cg07486669	0.000709048
cg22785475	0.000677345
cg01101647	0.000374294
cg10480179	2.60780286254203e-12
cg20599086	0.00139311
cg06173720	2.586891894029719e-07
cg24931346	0.000122865
cg14096415	3.4909130697258206e-08
cg08489674	0.000181667
cg02481111	1.113222048987339e-07
cg19957582	8.947600721453952e-05
cg04428346	2.7924918274413457e-06
cg14492140	7.678845714842453e-08
cg09751042	0.000363414
cg12302647	0.000629294
cg12495069	0.000174999
cg10329173	3.583402556484039e-05
cg11118615	0.00023072
cg18382690	1.7044747269157057e-07
cg27264034	9.748041616131076e-07
cg06822995	9.936927881648572e-05
cg23465295	6.162159671418976e-11
cg12185067	0.000885257
cg06626733	1.4639370330415957e-06
cg12955623	0.000328775
cg02463911	7.068634566564924e-11
cg01234308	1.752244593866692e-08
cg06216988	0.000126752
cg05258123	0.000321026
cg27434086	0.000459296
cg26134159	3.589185701979858e-07
cg11712188	4.501958352443047e-06
cg06861044	2.6233488381599557e-08
cg07393287	1.4353665725996834e-06
cg01026660	0.000921016
cg20754881	0.0015583
cg05702540	2.768683697018659e-05
cg12889810	7.327411100099823e-08
cg02691783	6.082689907316308e-12
cg11353706	6.0030553515333374e-05
cg03841201	0.000582015
cg00456683	0.000496645
cg21481321	5.9136583248520225e-05
cg08871999	0.000442247
cg00550214	1.3527155617865105e-08
cg26469059	0.00178029
cg18877578	3.7778400145960234e-06
cg09790523	0.000101734
cg02888513	4.361469390579131e-05
cg26718433	2.9621083363906564e-11
cg18045515	2.7079339674163094e-05
cg11483048	4.6847051250464844e-05
cg11867495	1.4516674753717318e-05
cg06679384	0.000376392
cg05755707	3.298965275988497e-05
cg03966957	0.000166458
cg00404436	5.323559237879749e-07
cg04969203	1.8462709139299704e-10
cg03047555	0.000377492
cg07580975	0
cg20440618	1.665943190065633e-07
cg02947585	2.9443055076239233e-06
cg04000528	2.76751478595072e-05
cg08316204	0.00338993
cg10193605	0
cg05926648	1.1819575951310668e-07
cg06750745	0.00288377
cg01486506	2.3637263701914435e-08
cg20208164	1.7841250904426786e-06
cg00797286	8.087674314039006e-06
cg23449544	1.5191936597602762e-10
cg20013672	0.000404451
cg14839649	1.5340077164083255e-06
cg16997558	3.581377950867548e-07
cg26680675	2.288133953198823e-06
cg09895030	5.6590913712906143e-05
cg25627917	0.00265077
cg05341689	9.09395314374617e-06
cg21526518	2.2932239356676654e-05
cg15993401	3.0515450985313386e-05
cg12359648	0.000962594
cg07777742	6.149187862680705e-05
cg16484967	3.4749406369050106e-05
cg01283574	8.895245784401595e-08
cg11883238	0.0010546
cg22239822	0.000647013
cg05524387	2.9699995104381927e-06
cg08138075	5.575139947366914e-06
cg01466082	9.870680990342606e-07
cg05268984	8.469148715661845e-10
cg12818354	0.000803773
cg11244344	1.8679564979251495e-06
cg03467088	0.000201444
cg02019988	1.5718624868377162e-07
cg21602846	3.080971486446593e-05
cg21976957	0.000467699
cg09917111	0.000317926
cg03657121	3.3667782350588205e-05
cg26732500	2.8673927726985404e-05
cg09379139	6.845310913772273e-06
cg08787769	1.7182381968350313e-06
cg10518572	1.496542780454746e-05
cg12525721	7.38408223455167e-11
cg08352329	5.7732477352079314e-06
cg18168746	8.213271475376871e-06
cg09027699	0.00280791
cg03224285	0.000764352
cg16032803	4.136457766978907e-06
cg23009042	0.00355171
cg23603660	3.125968237471799e-05
cg22663874	0.000270779
cg11589615	2.0731349885116934e-05
cg07274340	1.4590433645711443e-06
cg17524017	3.013900371495737e-07
cg19832626	1.887379141862766e-14
cg25376300	5.4089610484586714e-05
cg09761288	0.00112158
cg26011900	3.290469385852646e-08
cg11947437	1.8730622625251492e-05
cg12979590	1.0826479228120967e-05
cg25875953	1.602338019668359e-05
cg23034100	8.76250470061013e-06
cg15824962	4.605855393746694e-07
cg13108577	0.000206808
cg14855679	5.906386491005833e-14
cg21121742	9.780840683037972e-06
cg17208973	6.303846333821639e-13
cg03938482	2.7929198970544356e-05
cg05870991	0.000629757
cg24102420	1.1146252315574756e-06
cg12818782	0.000620204
cg06846733	0.000710494
cg02160611	6.824329708221555e-06
cg20898293	0.00204187
cg14469342	3.885412980952907e-05
cg15253026	0.000164053
cg04703318	3.229970811924332e-07
cg19772783	0.000439052
cg00833142	1.7814066999299882e-08
cg12179023	1.94587158608428e-07
cg07847737	2.8506055849364387e-05
cg09644161	0.00255524
cg17729428	0
cg17603909	0.000149943
cg14213253	9.911005349749757e-11
cg12560649	6.6308070145737474e-12
cg17832732	0.000103343
cg00762081	0.00057846
cg02908052	2.226652356052128e-06
cg04578566	1.2256261110898947e-05
cg26942477	0.00492093
cg00971885	0.000447604
cg05358848	0.00128956
cg13896387	0.000142182
cg26276791	5.701268901714407e-05
cg06146377	1.7395527995067717e-05
cg25446191	3.5029729252955555e-05
cg03245084	8.068978818442929e-11
cg18584639	8.153405263644498e-05
cg18494043	0.000992903
cg15566841	0.000145365
cg14678548	0.000265508
cg01684629	0.000558299
cg22989843	0
cg12158278	5.501402378538245e-06
cg06525193	0.00113336
cg14736651	0.000321676
cg16373574	3.907717683304668e-05
cg08613497	0.00148831
cg06866653	3.8856667436193426e-05
cg20858961	0.000153293
cg27064596	1.1102230246251565e-16
cg02907950	1.240470979158026e-06
cg11513546	5.156502152159348e-06
cg01127207	8.19251676464905e-06
cg14512491	6.698228375734416e-06
cg02181639	1.2951104633174282e-09
cg12919768	0.00052302
cg15358639	2.1185921794675266e-08
cg15242637	0.000705565
cg11759666	7.916000016261471e-05
cg11219720	2.6353638160614423e-09
cg18024235	5.2754467461113563e-11
cg03450593	3.3093146318163846e-05
cg26643914	0.0030669
cg16453054	1.6798490067748695e-05
cg01454787	9.483850482272516e-05
cg26990023	3.1086244689504383e-15
cg26072352	2.827195144661232e-10
cg00176635	2.3334778553874003e-11
cg10363631	0.000688827
cg09827139	1.5672260156307516e-09
cg02782205	0.00122639
cg16099024	0.000195056
cg08143073	6.98102744278728e-07
cg20246491	9.786381653376086e-05
cg25823790	3.3306690738754696e-16
cg05086580	0
cg23431382	0.000757852
cg03979229	9.957578399000244e-05
cg08244934	1.0030440604769097e-06
cg00209923	0.000228082
cg10937867	3.380425229093653e-05
cg18970900	2.7537954085943284e-06
cg02819347	5.17808018685173e-13
cg04177684	0.000671632
cg14359339	0.000194114
cg24539517	2.3942798471621174e-06
cg04100284	0.000160145
cg07275871	0.000184871
cg20109939	4.457117489864437e-06
cg06953661	8.278041293663385e-06
cg07782894	2.4894180050694104e-09
cg09517126	9.997055383514919e-08
cg06911124	5.057266548424977e-06
cg18530790	0.000451383
cg11804928	9.048219173912742e-09
cg00935068	0.00156204
cg11969243	6.155577237365595e-05
cg02356942	0.000122186
cg15607358	8.228652204067544e-10
cg26363598	1.8537273572816204e-06
cg04802937	0.000293021
cg07972541	1.1185356542209313e-05
cg23479056	5.941688474564444e-08
cg25500553	4.311883960994578e-09
cg14903688	0.00305989
cg10509011	0.000706578
cg06713757	8.528449265687854e-06
cg14744841	0.00018158
cg09670562	0.000722308
cg17839232	0.000695102
cg01230224	0.000109061
cg21146184	1.386596215624536e-08
cg04948438	1.2214032563129251e-08
cg25023043	1.0561491860294758e-05
cg04702445	0.000137801
cg21846488	0.000878185
cg06029068	5.545140835394591e-08
cg21571099	9.093204058618909e-07
cg12757820	2.674333779095761e-06
cg03624563	7.12134012977872e-05
cg18549594	8.88048701241928e-09
cg17372327	1.4425202143897309e-09
cg04269272	3.86127825524607e-06
cg17010349	7.315475003544236e-09
cg18394281	4.03798089376739e-06
cg14503489	0.00117706
cg21444670	0.000458016
cg19728978	0.000656821
cg12170005	0.00140866
cg00943191	4.028811118050868e-08
cg12503835	9.529407072883522e-06
cg27640528	0.00098042
cg02801487	5.129667801639926e-10
cg11138317	2.8680372048062175e-05
cg14894918	4.9320810397324166e-05
cg06035255	6.481849079409407e-05
cg00182781	7.659424205996856e-10
cg24183514	2.9235956923390205e-05
cg01455091	0.000757354
cg02755929	0.00104962
cg24690720	1.1692496050264012e-06
cg12289050	4.382092281374206e-05
cg03130663	0.000345727
cg24330387	0.000136525
cg08783616	2.0618299217955993e-06
cg23749766	0.000104505
cg12766106	2.8929762404317216e-05
cg26413691	3.2518464920805457e-07
cg05697754	0.00693859
cg14409987	0.000450789
cg16437211	7.78972489390295e-06
cg19195279	0.000468781
cg01448610	0.000403736
cg13175852	7.965794684983152e-07
cg06638515	1.5258686105745767e-06
cg21191915	0.000240736
cg27518279	1.0599818812684347e-05
cg18158419	1.2319040065822406e-07
cg16552525	4.853437050289511e-05
cg12910249	3.744291871188299e-05
cg14936188	9.639498088631626e-10
cg08125784	6.324829907589091e-05
cg00705731	0.00105205
cg13721464	8.418619867123223e-05
cg18268547	2.4786839247781245e-12
cg06228745	9.443079939219778e-06
cg14138302	3.179217501048104e-05
cg20889445	4.3522074832935687e-11
cg14341289	1.8011576034537846e-05
cg10216001	6.463718449367661e-12
cg06818746	1.5565369881787028e-05
cg07501868	1.1384985906248701e-06
cg25971807	3.070008452676909e-05
cg16850951	0.00278123
cg05865660	4.529597508684535e-05
cg09682679	1.7412112862658091e-09
cg09781307	0.000492188
cg06850687	0.00586683
cg26703989	0.000368865
cg01997105	5.81729959647781e-06
cg25527599	3.847573259996295e-09
cg26633168	5.653157539076137e-05
cg03978010	3.656476783231444e-05
cg16019360	5.813492665152076e-06
cg17526650	0.000274372
cg23847381	2.9124210566555675e-06
cg15924818	0.000198582
cg13338240	1.5987211554602254e-14
cg25287706	3.466471614399502e-05
cg01429604	0.000644042
cg00332421	0.00185213
cg17034959	6.524705720156732e-08
cg00733943	0.00127424
cg24166814	1.324384769629816e-07
cg22238143	0.00146641
cg03024248	1.1670115307449436e-06
cg13073302	1.9539925233402755e-14
cg25529870	0.000299169
cg01366086	0.000597908
cg14878131	2.1915369519120986e-10
cg18782172	0.000740289
cg06721998	8.214713822729536e-06
cg15343627	5.879641560291304e-07
cg01851672	2.871660909065099e-09
cg07787777	9.714990807507817e-05
cg02899473	2.4601831649651018e-05
cg10296306	1.6653345369377348e-14
cg02581146	8.030859663943346e-07
cg01960280	0.00120813
cg02177811	2.7045032879868813e-13
cg03541903	2.63722977900116e-08
cg23316211	1.9618219916583968e-05
cg01442529	7.582935515060285e-06
cg19968202	0.0042374
cg08037624	0.000221751
cg00945547	1.601161761000114e-05
cg13849396	8.708553322911428e-09
cg04718883	0.000432814
cg04986494	8.934791098091921e-07
cg17803840	0.000316251
cg10576150	1.4473542808701723e-08
cg08835299	5.138942687388237e-06
cg19783560	0.000136162
cg27577973	0.000302741
cg18113587	2.512543721233662e-05
cg26979137	0.000185431
cg19148362	4.179929921654946e-05
cg12857881	0.006254
cg12007048	1.9855673079050007e-06
cg24426290	0.00280087
cg15295166	9.038717707188226e-06
cg05438727	1.1713161551796247e-09
cg17004038	0.000838406
cg08259506	2.4424906541753444e-15
cg03139255	1.487447560344357e-06
cg18001869	1.138509874376581e-06
cg03826252	9.704854591130463e-05
cg15923139	1.1064669516058778e-05
cg04988367	6.549055928839476e-05
cg18327695	9.240838521296091e-05
cg13089906	1.0507368458645416e-06
cg18168663	2.5582858054207236e-10
cg16949536	7.923926215180899e-08
cg18156192	4.527220009209465e-06
cg17516837	0.0014562
cg14729456	2.1563083158038232e-05
cg10824421	4.377899881169434e-06
cg04182678	0.000109145
cg25592858	0.000221226
cg13916111	6.041504209686188e-05
cg00718382	1.3635814739565433e-06
cg05705044	8.734306144808635e-05
cg08407263	8.016559486234698e-07
cg15044973	4.3493337344990834e-06
cg03316062	3.0403303060144715e-05
cg06084174	5.236175488676498e-05
cg21377489	5.0950847743425065e-05
cg21155834	1.3382474017831214e-09
cg13466546	0.00279389
cg18732158	0.000142324
cg16686428	0.00020202
cg18621163	5.844258410547809e-11
cg12306427	3.0990173055522874e-06
cg03835959	7.141485418471483e-05
cg23821392	4.223074237130753e-05
cg14022531	2.304822999121825e-13
cg17163381	4.90270481878774e-07
cg16037930	6.215922920826955e-08
cg01759172	0.000146156
cg23349272	7.02406188546334e-06
cg02262199	2.2283822265212194e-07
cg24623161	8.661835453105393e-05
cg10614223	0.000498311
cg24443230	8.427165854474339e-06
cg03810172	0.000559383
cg03132134	5.099054476387366e-05
cg08701816	7.744826704625396e-06
cg19045535	0.000308942
cg05507444	2.9634653619936557e-08
cg09880847	3.7018920919562603e-05
cg05522499	1.0712611295149443e-05
cg01159791	8.483493466049374e-05
cg10183965	8.27009198505202e-05
cg10500391	3.973893120678973e-06
cg00623161	3.4557843714311254e-05
cg06777215	0.00259278
cg08348173	1.6099022670523766e-06
cg05429337	0.00314417
cg06911974	6.52811138479592e-14
cg18898496	5.6541998162407126e-06
cg13574099	0.00165181
cg04959182	8.326672684688674e-15
cg22092900	0.000199637
cg21021972	0.00504528
cg09989598	3.0278288712604073e-05
cg20161089	7.384682327860048e-07
cg06398855	6.009031783016372e-05
cg16212145	0.000176626
cg19844988	0.000226872
cg20601128	4.886457571906533e-09
cg04037398	0.00132704
cg25112936	4.912058615302861e-06
cg13994177	0.00014005
cg23794037	0.000741271
cg22042908	2.663854892226425e-07
cg02894109	6.31080173583154e-05
cg04690110	0.00209201
cg09786202	5.550727670389222e-06
cg18428559	4.680327236883386e-09
cg21205786	6.548984676779668e-08
cg23672828	1.0463129607174437e-07
cg01958256	0.000330453
cg05723029	3.8474361233165055e-05
cg02671819	1.3095347410452263e-05
cg15998531	1.2832816868257879e-05
cg19811157	0.000695043
cg21061310	7.205417594802199e-07
cg25861699	3.4029967732607247e-10
cg27414481	8.685108122685747e-07
cg18262801	3.822571259526342e-09
cg18817459	1.0078824316250845e-06
cg12927953	0.000781079
cg01280867	0.000154601
cg18594054	0.000304516
cg08703611	5.140332604014475e-14
cg22800507	0.000222988
cg06660920	0.00167255
cg20732620	4.122460278699336e-07
cg10625367	0.000171538
cg20372666	1.8097079390599902e-11
cg01785466	0.0013889
cg07171266	1.2174182208113393e-05
cg23846327	2.6876009794341016e-06
cg12362444	0.00439773
cg04088088	1.2407585829654622e-05
cg01299462	1.504822189191124e-06
cg21015966	0.00193562
cg03628033	3.5683261196073346e-05
cg20021581	4.6824723120675316e-05
cg07388787	9.207482272177714e-07
cg17904797	0.000480947
cg06434490	4.970444499208249e-06
cg12224816	5.168369316743693e-05
cg06366789	0.00023096
cg12940435	4.414991892187636e-06
cg15552374	0.000962129
cg11534400	0.000179311
cg03533006	7.771561172376096e-16
cg06611753	4.665134317738406e-06
cg20664313	8.166610713233879e-07
cg06475052	8.7818415534624e-05
cg13615971	7.549516567451064e-15
cg23353544	9.368432795087145e-07
cg17795258	1.7763568394002505e-15
cg18432528	5.165250437255686e-06
cg02786964	1.1133468591495443e-09
cg12640941	0.000238535
cg09074938	0.000478047
cg16222773	0.000241273
cg12650305	5.675804590998812e-05
cg16237529	2.9531544903926843e-06
cg25369757	0.00106607
cg22681218	0.000381311
cg10733261	9.237746925183643e-07
cg26722225	2.6459576529802575e-08
cg08439350	0.000322354
cg27176197	1.1943982233253436e-06
cg20953951	0.000566317
cg03813721	3.501699727215257e-05
cg23332005	1.5591402613424066e-09
cg08241694	3.1756487078093976e-05
cg05706684	8.285118383366541e-05
cg13707960	4.107825191113079e-14
cg23156226	7.983653088627918e-06
cg09011860	1.3346768135136244e-11
cg06812840	0
cg19543968	5.037709865363116e-05
cg14273607	7.1487684759619086e-06
cg17903229	0.000165794
cg24216535	3.0190910454863662e-05
cg00563832	9.153861435517996e-08
cg05516243	0.000183857
cg18964082	1.7708539079563934e-09
cg01409709	7.033441173920352e-08
cg15713619	3.261478505933724e-05
cg16306670	3.131865777294962e-05
cg18184687	0.000213451
cg07018367	0.00207701
cg21382607	0.000301775
cg23604661	2.564297397422699e-06
cg10763288	2.2150258738307116e-08
cg14263565	1.4471070564070487e-08
cg20452252	4.163626734354775e-05
cg01115057	6.472555507386346e-05
cg14506821	1.0450972198761121e-08
cg09930167	3.345291160417041e-06
cg11391462	4.451978452557626e-09
cg16747052	2.7309970751510093e-07
cg05694840	0.00133482
cg06294190	5.306146078076779e-09
cg06057162	3.8785092279503e-05
cg18928221	0.00178432
cg10210696	9.134281563072388e-05
cg04580455	4.977364015168462e-06
cg11555708	8.429578138968719e-05
cg08564235	0.00049905
cg12397900	0.000785147
cg17969042	5.3632682078808e-06
cg18978674	7.243239341647723e-11
cg11896587	2.8027328236035487e-09
cg10526907	2.1893431945141373e-07
cg00521850	4.440892098500626e-15
cg05746795	5.892662362505519e-07
cg05808646	0.00378258
cg23078220	0.000369882
cg09142204	5.8421724549728715e-05
cg03313849	1.833533325168446e-12
cg16450547	8.98078211079012e-05
cg07244076	0.000682123
cg12986639	3.641486302052854e-05
cg06460200	1.923710795070921e-05
cg05188474	0.00249204
cg14394687	0.00080883
cg04090161	0.000499427
cg24607947	0.000143656
cg15692381	0.00284976
cg27481083	6.855612241096765e-05
cg21834113	2.1408984653636942e-05
cg22304008	4.007595773414252e-05
cg09006659	4.4508162866385703e-07
cg16104087	4.569205627413808e-06
cg19522770	3.11553851584101e-06
cg07098908	0.00374416
cg22375104	7.814964768981802e-06
cg25356697	7.830986791246275e-07
cg14771361	1.6279477111913465e-05
cg17004523	9.82708754371231e-08
cg01891924	8.40327807338781e-13
cg27115990	0
cg22332971	3.661620535666543e-07
cg23000578	0.000225381
cg11236746	0.000313331
cg20927119	3.52884388377106e-12
cg27400026	0.00114435
cg19940077	2.0589557074846e-06
cg04878939	1.927466782425391e-05
cg20752005	5.501032962484942e-11
cg06071094	9.144773816749385e-05
cg15991427	3.4324868972701594e-06
cg04239831	3.922879986295591e-06
cg01143896	4.255129664176849e-07
cg14902621	2.5747182164082005e-12
cg11685510	4.492319943261158e-06
cg27547344	1.1312284442510645e-10
cg03475429	2.0207365852953352e-05
cg18109716	0
cg26420159	3.5203622610224805e-05
cg12246960	9.757510149865922e-07
cg26384635	0.000846885
cg02203460	0.000746483
cg24649967	5.321076343101083e-06
cg01206410	1.616039101248745e-05
cg20478264	2.1537660543913262e-11
cg26177155	0.00142414
cg23067221	1.245114908410283e-05
cg05888362	0.000284971
cg09523372	0.000564604
cg04813159	0.000116952
cg05389024	1.2397471610081645e-05
cg10839107	5.773159728050814e-15
cg07088064	0.00016967
cg16855355	8.245461099909424e-05
cg23120345	1.097828043772342e-05
cg18252039	9.625633623500107e-14
cg14753070	5.612887200578953e-07
cg25059434	4.912787522060036e-05
cg00478717	5.402770453244443e-09
cg02653117	0.000998809
cg16551137	0.000391936
cg05311169	7.217159727623823e-07
cg12939901	0.00397488
cg18565355	5.81466866456104e-06
cg02064992	3.8896119664788564e-05
cg20060928	1.7104240468412968e-08
cg08222291	0.000115725
cg02362984	3.083396224456969e-06
cg10062775	0.000224887
cg25586990	0.000136067
cg21242450	2.3518964553659316e-12
cg26344859	0.000743748
cg27331225	5.4215033143290015e-05
cg25537416	2.515220325038925e-05
cg11015241	1.1808064141471952e-05
cg09313745	0.000861145
cg23805470	2.7041859582355166e-05
cg10774435	6.592962653684253e-05
cg12790350	0.000350184
cg04861271	8.380326095847046e-06
cg07003611	3.597982858649651e-05
cg14387705	1.2065521271087398e-05
cg12969644	2.1361801216812637e-12
cg26194889	0.000242144
cg05418680	2.331098973185064e-06
cg14151424	0.0015658
cg05947603	1.5378578728242331e-06
cg26277620	0.000290832
cg05484949	0.000588147
cg23677272	2.6378643738222962e-06
cg26955321	0.000276432
cg20886201	1.9875212586839552e-12
cg15426035	1.4213241582572422e-06
cg04997558	2.0260622935364125e-05
cg21218301	5.793431106415614e-05
cg05372302	3.546502288509501e-07
cg14352601	2.4391481405761084e-05
cg00328586	0.00118601
cg26701289	7.004312685410241e-10
cg27171100	0.000399022
cg20180370	2.4520078190093386e-09
cg03616544	0.000196013
cg24014317	0.00230701
cg02746680	0.00148078
cg11056334	0.000465545
cg02187522	0.00634804
cg24646978	0.000379484
cg18350811	0.000538649
cg20085869	0.000229349
cg06393909	0.000251701
cg18041006	0.000305516
cg16385474	0.000318655
cg12153925	0.000167438
cg20079766	3.3610249161597494e-07
cg02216060	1.3907517260491886e-05
cg04334108	6.379774097897695e-07
cg25027413	0.000513838
cg21963544	0.000220503
cg25249881	0.000419281
cg18059383	7.929424268304786e-07
cg12782542	5.28207889072263e-06
cg19536407	2.7854079603040205e-05
cg21593132	0.000755855
cg12551404	0.00492952
cg00873974	1.1857520321956194e-05
cg04987474	0.00106275
cg18233878	1.7974773947049272e-07
cg21232510	3.405047343785217e-05
cg15964385	4.702170701698094e-07
cg06449934	0.000867481
cg23556699	1.536178884586903e-05
cg14058749	1.3748890914655476e-11
cg01851450	0
cg10102589	0.00118745
cg14632039	2.326424447529618e-07
cg25309768	0.000101544
cg18346273	0.000140833
cg03480490	3.703474060756662e-08
cg02378355	1.4510752825436235e-05
cg21336843	0.000104402
cg19441947	0.00433643
cg26191923	2.820672348691211e-06
cg11719759	4.1841797570052464e-05
cg11970966	3.2336078259476153e-10
cg24975581	0
cg03974563	2.8839209242903507e-08
cg00748490	2.663272580250009e-08
cg20475607	0.000634623
cg04343459	2.5661528663123434e-06
cg27177709	0.00105319
cg05585263	4.406946840784798e-08
cg16407069	0.000320255
cg14318197	5.340705251621891e-05
cg14109324	2.792783228011686e-07
cg10843148	3.132494263979879e-12
cg03419055	0.00031951
cg24018535	0.000155843
cg16295774	9.397482791939638e-12
cg22265539	1.8455970196562532e-08
cg24995673	0.000480271
cg04076908	4.322788123201082e-05
cg15618758	5.4593995990614985e-11
cg18165237	0.00173821
cg16495735	5.290872368335364e-06
cg00778930	8.942092274855096e-05
cg13335775	0.00101177
cg06884314	0.000213228
cg07448627	3.638020563456745e-05
cg02515467	0.000574148
cg23128866	0.000173139
cg20289415	0.000131211
cg23771185	0.000123388
cg07011168	0.0050717
cg09932324	0.000562554
cg07342837	5.77088147263316e-05
cg08884029	8.884956980048653e-05
cg26377557	0.000508048
cg03756297	2.9788187643986497e-05
cg20883306	1.2768786028516388e-11
cg09035606	7.560559007302459e-06
cg25196088	1.9904441016516117e-06
cg22234950	6.94791295829944e-07
cg12827179	0.000100071
cg07624595	3.8427427906384537e-10
cg07019617	0.000410431
cg16211511	3.881296795071876e-08
cg02570237	4.811326188791654e-06
cg23788051	9.488190265627416e-05
cg12515570	4.682934494626423e-07
cg06228407	0
cg15796521	0.000271127
cg07949679	1.215975298229921e-08
cg25591106	9.408910885244648e-05
cg09402659	0.000243788
cg06610610	0.000217734
cg10784298	3.0504968528966003e-07
cg22590761	0.00635644
cg17126963	0.00494117
cg24098944	8.466035650300796e-10
cg03024301	1.8193974982150252e-07
cg01271805	1.3244914774945826e-06
cg26907342	0.000153147
cg03803806	0.00047834
cg01311360	0.000551155
cg03255210	1.2612111059517872e-05
cg24791328	0.000337324
cg23079958	0.0052364
cg15638358	0.000103015
cg06088022	2.2851786726563184e-05
cg04977376	1.3322676295501878e-14
cg17227941	1.382792795401322e-05
cg21935062	1.4271053829784108e-06
cg20335425	2.7382905531947443e-07
cg10810769	1.0524324745020408e-09
cg05436254	0.000624045
cg20870185	0.000408662
cg02168034	1.0304705391206426e-06
cg27211774	0.000231273
cg08894674	2.7003104573819492e-05
cg17705615	5.972075995952508e-07
cg12399366	1.35291779450597e-05
cg10704307	6.559335702205349e-05
cg06231962	0.000174067
cg04718102	4.260924946208888e-11
cg14659184	0.000157182
cg19918475	7.985484199890536e-05
cg26320729	1.8784839069807546e-06
cg06628901	6.2352211187555184e-06
cg27225686	0.00204805
cg05725489	2.61920988897657e-07
cg11233650	0.000192731
cg13300671	0.000266596
cg18275124	0.000868896
cg12459358	0.000546459
cg17293973	9.977029835628315e-07
cg22258115	0.000147594
cg20082916	1.0037285558261999e-08
cg05481981	2.2635060492603998e-10
cg12885281	6.075643815828258e-07
cg01726320	0.00127069
cg20530843	8.661592842962307e-08
cg01532392	1.988660085172622e-05
cg17853801	1.3834123310796365e-05
cg27596150	1.8162490178497137e-08
cg25482874	1.890820833239104e-10
cg22028539	8.082701175027296e-11
cg05533037	2.2531763347544143e-05
cg06159593	1.919737530053922e-06
cg04259989	0.000134206
cg17344099	0.00122828
cg16662459	5.654313063419014e-05
cg04174787	0.000871721
cg23815422	1.0051845112379887e-05
cg20907456	1.9604529111205693e-10
cg05302691	0.000284066
cg13417650	0.000165781
cg08752080	0.000812391
cg26486111	0.000196851
cg01275800	6.815572061169561e-06
cg16525987	3.088019996200231e-05
cg17623962	7.835443227577343e-08
cg06516482	0.000411861
cg12664951	4.99679555923116e-05
cg12308110	7.555737779885163e-08
cg16837973	1.601279808971512e-06
cg06525317	6.963988274932831e-10
cg11047796	0.000115474
cg23043514	0.000229871
cg21291881	5.043887403299863e-06
cg09600480	0.000560027
cg08533905	0.000122695
cg14385233	0.00531535
cg07919614	7.546376556977208e-08
cg20366616	3.840723678416591e-05
cg22354175	0.000944014
cg08529255	1.2985176334190385e-05
cg17220584	4.619257076254879e-05
cg04743916	0.000188141
cg03509899	1.1005829989585436e-06
cg25024804	6.202007571065593e-06
cg14833293	5.205077180936435e-06
cg18296404	0.00019097
cg01699524	2.571244692495256e-05
cg16181002	5.863232097613746e-07
cg11674885	0.000204303
cg05519816	5.589165218089498e-06
cg07575086	1.9823925854978164e-05
cg10756252	5.986344333575033e-07
cg07881040	0.000292225
cg04605681	3.473056836433841e-05
cg26302986	0.0011131
cg26049527	5.684792079185819e-06
cg26782322	6.505581282567618e-07
cg17112975	0.00010363
cg19163939	5.517808432387028e-13
cg01513310	2.108824099789075e-07
cg05324556	0.00018555
cg02011124	1.2569538397899649e-06
cg17289076	3.151693696079594e-05
cg11651785	1.1223157263540173e-06
cg08695258	0.000133119
cg20655548	1.1666044186231517e-07
cg25494722	0.0080333
cg06857898	2.378431085303667e-06
cg21543674	0.000129435
cg09431058	3.346512911228672e-07
cg20392110	0.0043768
cg10319640	0.000146751
cg02755131	4.218042627279761e-05
cg01240169	2.187467528980136e-05
cg11677857	1.3348100402765795e-11
cg07311994	0.000104019
cg24965356	1.654748560397934e-09
cg19371493	0.000653557
cg10284440	0.000187257
cg09495037	4.63479254975141e-10
cg14865907	1.7641557259473473e-06
cg15560408	5.243874750127109e-05
cg23861538	5.3512749786932545e-14
cg21040814	0.00170611
cg10577375	4.9268959023685e-08
cg00960071	0.000100614
cg00814997	0.00615963
cg16902863	9.251940594756647e-07
cg10732560	3.549680549497225e-10
cg23726404	7.508426647095945e-08
cg03572995	2.7720321355562128e-05
cg24447625	0.000619558
cg15278500	0.000356127
cg22531468	6.766078922182395e-05
cg14566901	0.000830727
cg17280134	0.000562028
cg03775123	1.6735392923683534e-06
cg17332245	6.661338147750939e-16
cg11151217	0.000293084
cg05973305	1.3530691012064722e-09
cg17524924	0.00193982
cg25166357	0.000443637
cg20252015	2.589756091686546e-06
cg11050156	5.8168014771320387e-05
cg02249293	0.000208616
cg21251203	1.1789378630444602e-05
cg06607511	1.2097251966824984e-07
cg12687588	0.00193832
cg02772797	5.188729677874093e-05
cg27506213	0.000135952
cg09727358	1.8741690138379674e-05
cg18954900	1.2953751806987768e-05
cg00076325	5.730889480748402e-06
cg26834720	1.687538997430238e-14
cg15842208	1.7423729126164744e-11
cg21500064	5.2980572879501864e-05
cg02655630	0
cg07386061	6.426835433570588e-05
cg21659346	2.459909426477669e-05
cg25932566	0.000182611
cg26331923	4.147266584353382e-05
cg17734624	5.518913874791309e-07
cg04251368	3.0721758470519944e-11
cg01091356	0.00145936
cg06460122	1.1324274851176597e-14
cg03048166	0.000149798
cg26162160	0.00168384
cg13342590	0.0025415
cg08986516	0.00021927
cg19750908	0.00153208
cg11199172	3.0340275747331447e-07
cg01047262	0.000687512
cg17720212	3.8446075813936e-05
cg10413926	2.393318732085703e-07
cg24624520	7.6164084866769954e-06
cg06566615	1.0335709196285237e-06
cg17603912	0.00017094
cg12910830	0.00039903
cg25990678	7.731730550242233e-07
cg02749356	1.462797124918147e-05
cg24896864	0.000599582
cg12489934	0.00177641
cg15258025	0.000754975
cg12834709	7.59315627345547e-05
cg18799748	0.000299054
cg22556307	6.561973187046988e-12
cg27079346	1.8997581285873366e-11
cg25125040	0.000136069
cg21559943	2.2825855699237785e-05
cg15847341	0.000895015
cg24577191	3.9982750443812165e-10
cg10926420	2.669958587553367e-09
cg13399203	0.000699798
cg14162021	6.027543352093989e-05
cg10435675	0.000281331
cg17088007	4.715290635726177e-08
cg08708790	6.205513257695472e-06
cg09539425	0.002741
cg04625818	3.3092365081532904e-06
cg22804236	0.00695055
cg06465011	0.000141317
cg22951628	6.660551000736703e-07
cg21680719	0.000298702
cg16873151	0.000381212
cg10986945	1.1996645110645687e-07
cg20376568	2.3088577061347593e-07
cg10208574	9.425931383200137e-07
cg06801957	9.658380505084274e-05
cg04242499	4.280923127097935e-08
cg06682039	0.0027052
cg18744234	2.9895974584803753e-10
cg08744877	1.1007521710459933e-05
cg08737836	1.011035699605145e-11
cg05619639	6.1698424147493824e-12
cg16499071	0.000297718
cg22070401	0.000433214
cg04541293	5.9966560772117816e-05
cg04422903	7.409321467477525e-08
cg10468070	0.000864653
cg09075170	0
cg21559386	0.000780545
cg11351670	1.781340325579528e-06
cg25085176	9.649434215308617e-05
cg06135251	6.923572826167401e-11
cg07380150	9.486009233672377e-08
cg01288337	1.1992468150756608e-06
cg06084585	0.000107768
cg09187557	4.18664505245081e-05
cg18679324	0.00143307
cg04314682	2.8576261948187742e-05
cg16425829	4.965022648573125e-08
cg20237790	0.000287172
cg13252209	7.540361765201453e-06
cg09774706	3.40710616489881e-05
cg04007514	2.0226931241040802e-11
cg24160066	0.00027142
cg16858307	8.66966726187357e-08
cg18556326	2.9585782580610065e-05
cg03673298	1.4156353866923155e-10
cg20093339	1.3438750112726439e-10
cg14331715	5.89480982906565e-05
cg12360084	8.342032249419873e-07
cg07083862	0.00313292
cg04380278	0.000315525
cg09885622	0.00323089
cg12485783	6.3662841648381985e-06
cg26322137	6.232064309052987e-09
cg05377041	4.4683132578549056e-05
cg07757007	3.115929737562695e-07
cg26110645	0.000412621
cg16650285	1.2212453270876722e-15
cg16659413	5.375488942860329e-11
cg05612548	0.00133946
cg02587156	0.000145144
cg09871938	2.8727861201005567e-09
cg26662080	0.000119002
cg18790915	9.98710658905999e-06
cg06055229	2.3436347053595874e-05
cg06096677	1.6158434692048473e-05
cg07656363	0.000785656
cg05976693	3.1089223417879452e-09
cg10914865	0.000271484
cg06051092	7.379360911219379e-08
cg11029270	0.000677919
cg26917730	4.6866819314317354e-08
cg04700229	0.000123687
cg02858253	6.290965142674576e-05
cg06555842	0.000119971
cg10090141	0.000140978
cg14168055	5.0581528965309985e-09
cg26723992	2.2385907505473313e-07
cg22255634	4.436500981574998e-05
cg16596069	1.924641393336035e-05
cg05898754	0.00208651
cg01357153	9.595441996523846e-09
cg11814804	3.38680875930919e-05
cg16146849	0.000895591
cg21310219	0.0019206
cg09304968	2.07848028788149e-08
cg01108872	1.2977991692419977e-07
cg20902758	8.451371437967481e-05
cg04302810	8.855797872797666e-09
cg20069939	6.034275334965145e-08
cg07132675	4.1922752644474315e-05
cg16776874	4.123670068523211e-05
cg02468770	0.000723411
cg10741323	0.000350084
cg02445958	1.0926894659091246e-05
cg08141308	0.00077226
cg14102437	2.5868196473766147e-13
cg09662325	0.0013118
cg05423691	0
cg00329570	0.000365557
cg00645745	3.965847085218854e-05
cg15779586	1.1906577740972146e-05
cg07859880	0
cg22392700	0.000425282
cg12213752	6.928444945542012e-07
cg25216196	2.2770985097508856e-10
cg08264297	1.6815288761407032e-07
cg00606952	4.5173204618054186e-06
cg03227576	2.195603127086443e-07
cg07581623	2.2837316818735687e-06
cg14783051	2.994848813386852e-11
cg11176058	1.0842097316610122e-06
cg19055178	7.257061460652636e-07
cg03566527	1.1766709828719968e-10
cg09533368	4.99183858582164e-07
cg07017532	2.126756139642083e-06
cg16526170	1.1832490653951311e-08
cg02538783	0.00155343
cg21532792	3.779689603966574e-06
cg12901111	9.900155520881082e-05
cg16803064	0.00013847
cg20298227	0.00209185
cg23562011	5.718776008301063e-09
cg01375651	0.000637416
cg19366277	1.0284010022232337e-05
cg24780570	0.000205815
cg16613243	0.00151761
cg24646296	0.000247773
cg27212428	5.159286078426639e-05
cg13455416	0.000169714
cg18086857	1.6999068819245622e-11
cg14789175	0.00452146
cg16627019	1.6837943472847172e-07
cg12892496	6.863290614389506e-06
cg09901892	0.000462386
cg07816850	8.547269005898528e-06
cg10610428	4.93598760948899e-05
cg05862597	0.000102831
cg06750679	5.157831852731221e-07
cg02631297	2.387888761168355e-07
cg11977229	3.882715926550873e-09
cg16143105	4.18243217836789e-12
cg25140751	0.000114833
cg24311677	0.00408414
cg09024008	8.121028679153319e-05
cg13857354	5.118239165824434e-12
cg16344081	0.000189921
cg21359793	2.5236146505847046e-10
cg04291097	5.125113953652338e-05
cg00898966	1.9175841725616039e-07
cg23133011	0.000118626
cg20323571	0.000511601
cg23266693	7.513537869030529e-05
cg22710189	3.554690384266479e-07
cg27264684	1.186672978059633e-05
cg03390363	0.000171932
cg02456003	0.000171537
cg16403981	0.000367646
cg18954925	4.1188527275082265e-05
cg20097985	0.00433923
cg03817621	9.79008590862307e-08
cg17217017	5.6121925979812914e-06
cg01900833	2.581703739679142e-09
cg21049173	0.00117301
cg09822442	5.602309109953296e-07
cg04575997	0.000654416
cg01465071	0.0010684
cg03068030	1.0053330683046369e-05
cg05479174	0.000409056
cg14036109	9.485108585227664e-07
cg26814835	8.271651119606815e-08
cg26256192	3.128269976393483e-09
cg07341813	2.906179122907915e-07
cg23610072	7.229704987488095e-05
cg18960629	2.3108517321901445e-09
cg05882685	1.5358101339346675e-05
cg04204972	1.246097103102528e-05
cg20343599	1.1071613070789965e-08
cg07514257	4.912630932940587e-06
cg10323257	0.000523885
cg15726123	2.786659791809143e-14
cg22921309	0.000521325
cg13213118	4.9473883326767165e-06
cg24448703	0.000106864
cg06786349	0.000353056
cg12037641	7.848303588120498e-05
cg26074727	0.000551851
cg03054153	5.373055535506932e-05
cg09387117	2.4524784425494772e-09
cg04282902	0.000591444
cg22075278	0.000163757
cg27410689	0.000257787
cg07015393	0
cg23058239	0.000412786
cg27200630	3.5649261320713777e-13
cg20403795	1.999264935270695e-06
cg23057567	0.000100535
cg18167492	3.5355408711801317e-07
cg04189805	1.2248069890419266e-05
cg24398087	3.0167773503952944e-05
cg17773047	1.7281095887611286e-08
cg25046991	5.735198317369239e-07
cg24142682	7.771561172376096e-16
cg13423469	6.587947680491979e-06
cg02843051	1.2549583594534397e-10
cg22387784	7.5297202005719654e-06
cg03330800	0.000297161
cg12366921	0.000304048
cg13616836	5.023491938205282e-05
cg02481588	0
cg21304757	4.588409826977724e-06
cg21473753	3.6349537092528195e-06
cg20590797	5.704645242343709e-05
cg24054960	2.351297934133356e-09
cg05265015	0
cg15861059	0.00017752
cg18755544	6.673553956837441e-05
cg01858712	2.2097723428871063e-08
cg11417123	0.000354493
cg26518635	1.3691488716105482e-06
cg05586676	0.00125819
cg25275410	0.000110718
cg07852840	0.000114225
cg20359565	0.00023325
cg23425059	5.235606405995519e-05
cg24269989	2.9267447930192425e-05
cg16072937	0.00029146
cg17413302	0.000334357
cg00481070	0.00024697
cg07123511	2.3658413139671097e-07
cg00318550	2.1551027902244613e-06
cg02034706	7.738961078007645e-05
cg19318403	1.4673371725448803e-06
cg05218035	0.00321618
cg11696305	7.190907086551679e-05
cg03926906	2.6064649922830085e-05
cg16166230	4.961927992086501e-05
cg01524948	1.802005501039261e-06
cg27466012	1.7145731541878817e-05
cg15778145	4.323709535769549e-05
cg16364817	5.39456035397734e-10
cg20995573	1.8680047044750125e-06
cg01922269	0.00119994
cg14237981	7.316373142884913e-07
cg02291350	2.82016778274663e-06
cg02806680	0.000950441
cg18022964	0.00106484
cg19580166	6.3575744427391e-05
cg01336388	8.778910617346369e-07
cg26530928	3.120942149159589e-08
cg19859270	6.40068015600459e-05
cg09978533	3.4886163113867497e-07
cg19450840	2.220446049250313e-16
cg13120258	0.00171661
cg26323129	0.000559146
cg02815785	4.427793261008173e-05
cg07813643	8.392807573365246e-07
cg07772762	0.000651529
cg19588891	8.883252957436749e-05
cg16878809	0.00010281
cg25447144	0.000110651
cg18178900	0.000223529
cg10587058	5.5009938765282484e-05
cg04087729	0.00166999
cg09523670	0.000575122
cg04141788	3.1981616688270265e-07
cg16677621	1.9872992140790302e-14
cg14006376	2.6306236833306684e-07
cg21222491	8.138040297966942e-05
cg00301631	5.758825008861379e-05
cg10945885	1.9689064116867883e-06
cg17150721	1.401279244528375e-05
cg13107696	0
cg16197925	1.5729203054482e-06
cg01437439	0.00378658
cg13684292	0.00107639
cg13652354	0.000897354
cg23651281	4.517396909764493e-06
cg16704834	0.000473387
cg11659034	1.8411431206288853e-06
cg04021805	1.7072743219159747e-10
cg23019077	0.000175225
cg24675637	7.07461709509305e-05
cg19570924	5.2555399143727755e-08
cg10357553	9.891366614667163e-10
cg00240205	1.6784845713768703e-05
cg03990489	0.000405461
cg01082167	7.270472609666179e-05
cg18263879	3.723500700758553e-05
cg00284153	7.742885776984565e-08
cg21066950	0
cg08243626	2.640159823297239e-05
cg16082393	7.765225209732662e-06
cg03224396	0.000536598
cg03486038	2.9575246141999578e-05
cg09583379	3.077223951208907e-07
cg16373984	2.2841598461775803e-05
cg26939283	1.7457917204866114e-05
cg01531840	0.000107815
cg18312113	2.3853444031107784e-07
cg02295856	0.00240093
cg15035117	7.0549320596580145e-06
cg12464154	1.1605354605537244e-05
cg25257051	0.000165119
cg21568684	4.609992032555965e-08
cg14688343	2.0257092426589907e-05
cg25193563	0.000181192
cg03651781	4.021227795192317e-12
cg26321153	0
cg01443285	4.153920429850189e-09
cg20184856	5.09441320725168e-05
cg01565508	0.000381621
cg15592088	0.000307278
cg04328652	9.199532989834225e-07
cg05623766	0.00155485
cg09062752	4.2457393156780654e-10
cg09791776	1.6117107648483397e-11
cg03791799	3.9393320727665326e-07
cg04053157	6.428191312579656e-14
cg03646096	9.38356065560697e-06
cg09872278	1.6154441949800535e-05
cg09967749	0.000143985
cg18996274	1.3104238746342034e-05
cg06536988	1.6241991594001526e-05
cg18665569	2.2690782586209934e-10
cg08823954	0.000251922
cg10779500	4.864682200289572e-06
cg08719413	2.6288396157703176e-06
cg09784279	0.000519029
cg11888766	1.767024193632949e-09
cg06141132	0.00019991
cg02645338	0.000140238
cg05802514	2.419358219063472e-05
cg14372486	1.409787613571023e-05
cg24337843	4.7155689686384505e-08
cg09886276	2.5410971075889854e-05
cg24526899	1.0018532226041543e-08
cg05690078	0.000340421
cg11508828	0.000132818
cg03954794	1.9198967975753156e-05
cg07511836	7.2546219790359245e-06
cg06232302	3.228802040022849e-05
cg14645095	0.0019174
cg14528310	0.00103516
cg02840367	3.068955362839354e-06
cg18984200	8.60439089267473e-06
cg18377660	7.817363423257007e-10
cg13617812	1.2014617599587218e-05
cg27343278	4.780249634106504e-05
cg07449447	0.000121106
cg26421734	0.000646375
cg11691298	0.000622689
cg12178456	5.788107408621901e-05
cg14470792	1.5777978923381397e-10
cg16169013	0.000285483
cg01627492	0.00018984
cg20952652	0.000653082
cg25057278	5.654365864415922e-13
cg15133043	1.7573097017553607e-06
cg14377059	1.583322020159983e-06
cg27525272	0.000235235
cg00182204	7.999757716259381e-07
cg05989795	7.609437047140233e-08
cg22175552	0.000265208
cg19259889	2.0383726895278897e-07
cg06027011	1.0157079190387108e-05
cg14155563	0.000954152
cg10419550	0.000900296
cg17521795	1.4336125303104907e-05
cg01132368	4.582521029306008e-10
cg20435594	1.4038035862307119e-05
cg09022668	0.000168526
cg17657814	6.3022601712869886e-06
cg02983409	3.3413404485704845e-05
cg24042772	3.778755086614183e-12
cg10158702	1.6446335057151984e-06
cg04839673	0.00026169
cg14897843	2.3178281922553445e-05
cg17892178	1.6653345369377348e-15
cg09498572	1.0261524485688511e-07
cg27599848	1.0468450806211393e-07
cg08754088	8.75811212357469e-05
cg16993462	0.000126117
cg09145548	1.497990620435985e-11
cg07917930	2.6578628187223785e-11
cg00113883	3.29905441298628e-07
cg01870865	0.000102793
cg25773223	0.00121549
cg09180107	1.7932146212373823e-08
cg20120216	1.9830024893252585e-06
cg25601286	9.179833574513019e-06
cg23856790	0.000719372
cg01431319	2.816380129111451e-08
cg06136150	0.000319272
cg01067782	0.000465253
cg05139377	2.992017385483603e-05
cg23589993	2.351495499608447e-05
cg09839021	5.608909248322469e-05
cg18720818	9.807369756753559e-06
cg25399309	1.8674878640601023e-05
cg02608723	3.6711234052688724e-10
cg19345895	3.667620738223576e-07
cg02752765	0.000809635
cg24558378	4.7294917345230836e-05
cg09816507	8.280170590913016e-05
cg21533897	0.000110471
cg11737251	0.000143928
cg17010737	0.000160662
cg15278412	8.832146125570262e-11
cg12827241	0.000315178
cg27490103	5.888597756265046e-05
cg26980244	5.6710192097853e-13
cg04542080	0.000471552
cg05761977	1.94753508040435e-05
cg19806342	0.000117647
cg23203997	6.754227394956125e-05
cg12937133	3.5050497024791127e-06
cg21538860	6.345907230809189e-07
cg16143121	9.256880484365126e-09
cg13356493	9.310190103883897e-05
cg23980878	1.3035534157657125e-06
cg19740353	0
cg22099259	0.00196503
cg02507167	7.623515999188868e-05
cg03861749	7.755046298463242e-06
cg21783183	0.00190209
cg09617716	1.2029266471813571e-12
cg01719460	0.000239765
cg02405929	0.000214744
cg20397358	3.597294859769562e-07
cg11735079	0
cg17894755	0
cg19854183	2.75017985851278e-06
cg25148278	5.73514725599189e-07
cg05801627	4.611199518078646e-05
cg19320803	0.000204893
cg10653003	0.00365517
cg15141766	1.0702140285090422e-09
cg23073126	4.846222423360302e-09
cg20660350	2.5592279585540112e-05
cg14456395	0.000178454
cg11229267	0.000120773
cg03680945	1.6361127452846347e-08
cg12373229	4.4427905465660444e-08
cg10079627	4.884981308350689e-15
cg13439315	0.000112698
cg19109762	7.621758449150029e-06
cg09530779	8.569862170715314e-05
cg14431257	0.00059313
cg17809945	0.000228294
cg00330182	7.320285073664223e-07
cg19263847	0.00129392
cg11699040	0.000357832
cg00925483	0.00115977
cg20205704	5.012720850960939e-06
cg05139788	3.2790169468555064e-09
cg00324018	3.8796046075706414e-07
cg17241163	0.000515471
cg17308122	0.00123167
cg12417525	0.000917443
cg11479220	0.00010612
cg18222066	6.88535522045397e-05
cg00872761	3.730349362740526e-14
cg24628628	4.218847493575595e-15
cg05530629	9.314668646176472e-06
cg13980607	1.3918502731469218e-06
cg07567497	1.341499133999946e-10
cg14853917	1.928975386089604e-06
cg01913446	8.800398563213463e-06
cg14109245	0.000200446
cg16705462	3.534730899990013e-05
cg19350469	0.000367013
cg05698448	0.000425225
cg00010583	2.545965461164812e-05
cg00532234	8.030058491093062e-05
cg06162745	0.000153768
cg00043004	0.00301614
cg07998852	1.492708520123287e-07
cg10809358	0.00175843
cg20353780	7.708272537043648e-06
cg02957576	0.00609845
cg13320318	4.682085830154392e-10
cg26560694	5.357101429126487e-10
cg16203320	3.0897352987224735e-07
cg02999140	3.177178177660167e-06
cg07456681	6.39774022215267e-06
cg01126659	5.815520953689202e-09
cg18300555	1.745291688948214e-10
cg26588779	0.000331314
cg02329699	0.000286894
cg26848180	0.00023469
cg20283981	1.0294802255117474e-07
cg04098176	5.328974138296694e-06
cg06908550	0.000262642
cg13762595	0.00554668
cg13804561	5.3312476741895765e-05
cg15777496	0.0012406
cg07810884	9.831762172174408e-06
cg14820653	1.0711654341299948e-08
cg19528197	3.300570279640702e-06
cg17969901	2.220446049250313e-16
cg02412505	7.76110376077277e-07
cg03875330	0.00103433
cg12284600	1.1665890475853757e-11
cg26511276	4.833933724190942e-06
cg03285468	9.433765379984749e-08
cg06151364	3.1902611494771804e-06
cg07460482	3.884262392173099e-06
cg12568217	2.6615140803598614e-05
cg07145284	2.3880226476702404e-05
cg25029689	3.244260230084173e-05
cg22766986	6.089105856199595e-07
cg18733962	1.41214151483382e-10
cg22818600	1.3015805690796967e-05
cg00625132	0.000275205
cg07473687	6.366259393608686e-05
cg22727069	0.000263918
cg03940525	0.000393785
cg08023500	0.00162323
cg03937609	0
cg11863899	0.000726959
cg03482769	0.000111751
cg12489574	0.000123063
cg07565437	0.000223592
cg24470133	1.5176206038192142e-05
cg00224335	0.000133156
cg13179236	3.784715186960774e-05
cg03386617	1.8006077780130525e-05
cg04101750	7.096261797068237e-06
cg10429221	6.636130274073615e-06
cg05071812	2.1228574453857618e-11
cg12833469	5.162562631833012e-07
cg24981310	0.0021114
cg15636595	6.847677322241452e-05
cg03018380	2.1914985004478638e-07
cg06126413	5.339994757491695e-08
cg00458274	0.000191133
cg26075352	8.20824724679925e-05
cg22378094	2.9123953249055035e-09
cg08644381	5.850724448808187e-06
cg13941736	1.9491014361383563e-06
cg09312135	1.8241037095800827e-05
cg22954008	0.000810576
cg16550849	0.000443144
cg20792833	0.00154774
cg10009653	1.751125705184986e-05
cg08931363	4.696703581608119e-09
cg15968750	6.378115813276963e-10
cg26960224	3.095889324522538e-05
cg24192058	1.3338623428005292e-08
cg11317472	4.350182318924034e-06
cg24671880	2.4917981709338122e-05
cg11315418	0.00142897
cg19324513	1.0811807338306778e-08
cg07586489	1.1248475351166576e-07
cg10321493	4.1774957304507865e-07
cg14052044	1.47984957621361e-11
cg06689416	6.585835521377703e-08
cg06210734	7.707379179322515e-11
cg12683260	0.00259554
cg04470688	2.449499154844048e-06
cg18467358	9.848884260543755e-05
cg22407942	3.703204985205932e-05
cg15784848	0.00652275
cg03320646	1.1981862169108126e-07
cg12642018	0.000130045
cg19561859	2.2640778141180817e-12
cg07910552	7.370857385224916e-06
cg04473618	4.487914024431383e-05
cg24076515	1.0322325769362983e-05
cg07297407	0.000100176
cg20151113	2.1994820409432236e-08
cg18041278	2.7153312713190658e-05
cg10717121	0.000314038
cg11097777	3.565875691913245e-05
cg08712219	1.6063251523368294e-05
cg01341698	2.4636914730535864e-08
cg26051165	7.648823532224736e-05
cg12887863	8.849834237989462e-06
cg14811509	0.00059987
cg15902259	8.952692295682851e-05
cg05831441	0.000744438
cg24073089	1.0913859790462332e-05
cg06271068	2.90000268243773e-09
cg00256632	1.4957945549842755e-05
cg05691475	4.3747716547581916e-05
cg18147921	1.6418694570585757e-07
cg23915743	4.164582976251552e-07
cg20576896	0.000473976
cg06603775	2.2107723429698467e-09
cg13899648	8.264611217612128e-11
cg12294678	0
cg03901910	0.00603504
cg25610865	0.000233954
cg04955853	0.000639616
cg14770570	8.721218192064839e-10
cg27038144	2.535686466464959e-06
cg06848514	0.000596223
cg24278076	0.00160461
cg25325645	5.930354263217197e-08
cg16112786	1.2131073923171698e-10
cg08986688	0.000168086
cg09409594	3.227568770025613e-06
cg13557167	4.531426802123484e-06
cg16131304	3.5440437398337465e-05
cg06916161	6.095502185443635e-06
cg15633082	8.964184949888931e-11
cg03826688	2.7200366552460054e-06
cg18917016	1.38802373705893e-07
cg23209618	5.622984692310595e-07
cg07596368	7.895565211635258e-07
cg06156260	5.926468568007159e-06
cg22770285	0.000230828
cg11928198	5.6580155005647725e-09
cg08659674	8.847635308728563e-06
cg18743959	2.0066455532541383e-05
cg01285072	4.346603742610977e-05
cg07602659	3.426456007815659e-09
cg03595776	2.9198200941493724e-05
cg19083766	1.3511414209688155e-13
cg06238333	2.933138567096094e-05
cg17001525	5.849006692815184e-05
cg02755455	1.794120407794253e-13
cg26355053	3.4988011974323996e-06
cg26460887	6.699129367881973e-05
cg10726037	4.691236288323353e-11
cg10574006	1.2613403953531943e-06
cg11733155	8.493137652831884e-06
cg16932062	0.00017617
cg04252446	1.6571951022559261e-07
cg26655130	3.337479261844578e-06
cg11118422	4.5351515876035364e-09
cg26840815	4.175793044680631e-11
cg10702286	6.853294344499883e-05
cg07815324	1.2441374774851965e-07
cg09090376	1.024023748463776e-06
cg05075835	1.3322676295501878e-15
cg16162104	9.261300731411293e-05
cg16860863	0.00276211
cg11884523	0.00102294
cg24255121	5.852011353912889e-05
cg01830695	2.8109894171679528e-05
cg18597331	8.586241717623011e-08
cg09042966	0.000962366
cg00073550	0.00111733
cg25182716	7.55674259061978e-05
cg03075852	0.00104201
cg16848105	7.188463408192014e-06
cg20495677	0.00102513
cg19288895	1.3444207226820382e-05
cg04847043	0.000689659
cg25475742	1.2661919690515333e-07
cg05133854	0.000288417
cg02021743	2.33051325415623e-06
cg06752698	0.00115333
cg05293232	1.1651601905526832e-10
cg11668053	2.6123968022151445e-07
cg10309244	5.613209238530814e-07
cg07759431	0.00301447
cg06307336	5.141778670614272e-07
cg20710709	5.636417998999832e-10
cg20299399	0.00151862
cg17698174	0.00345529
cg00177431	9.095233926148527e-05
cg15062718	0.000588853
cg19679112	1.170814556417099e-10
cg20638020	0.000249343
cg12279702	0.00230499
cg10338232	0
cg00077264	1.7629113930883733e-06
cg00261337	2.2868662080677282e-06
cg26804891	3.806773837600197e-06
cg06219653	1.8254189465105597e-05
cg13849749	0.000199912
cg08650036	0.001217
cg18073702	5.8948625425436774e-08
cg00366471	2.7658359074145267e-06
cg09637963	3.639047509307325e-05
cg16521707	0.000944059
cg04992056	8.249093588486023e-05
cg09835207	5.1077792407761e-05
cg23035862	0.00075064
cg21144338	0.000187675
cg26250046	0.00165246
cg26380106	0.00360525
cg07969668	4.626299343613027e-12
cg18182621	0.000154148
cg23102314	0.000527805
cg10189696	0.000482377
cg07704580	9.10489441618978e-08
cg08442713	7.382929366062108e-05
cg11590337	1.878335142979637e-07
cg14253018	4.906246292346594e-06
cg14490586	3.3130394830882537e-06
cg17540159	5.23797625961997e-06
cg23274505	0.000358323
cg17178682	2.7371016272703663e-05
cg05214088	0.000175415
cg15964898	1.4952530742351477e-05
cg13723763	2.0957664603749038e-07
cg02922280	0.000382908
cg09830575	8.459895006751594e-10
cg06418867	2.748945682284898e-05
cg23667209	0.000527516
cg12475935	0.00260411
cg06367756	0.00161011
cg03946667	7.042106273569271e-05
cg13854688	1.4147783065854291e-05
cg24418865	0.000183515
cg24021452	0
cg22283415	0.00343969
cg22492793	4.395680256896739e-06
cg06386578	0.000857889
cg21539600	4.2326310123463884e-08
cg20701404	2.1121708493332392e-08
cg27427752	0.000506098
cg03635405	0
cg20488877	0.000107635
cg05880829	7.181940898770556e-05
cg12842902	0.00186279
cg24565080	2.7850738604229264e-08
cg02981731	1.8130319467957179e-09
cg00597982	0.000154695
cg25071639	0
cg20272884	0.000250645
cg25405192	6.434333681859528e-06
cg18023771	1.3098659674026791e-05
cg26359730	0.00027944
cg14288673	0.000119211
cg14274280	3.058685562407071e-05
cg23890059	1.6957577728571316e-05
cg21190306	1.3749014926567327e-08
cg27467358	1.1384645448586639e-09
cg25374768	0.00155258
cg04110224	0.00108514
cg18692507	0.000188791
cg06351568	6.436086530392515e-08
cg12489028	9.871919615100921e-08
cg15406709	3.856085400999465e-05
cg01184492	1.3227695698780906e-06
cg23126977	4.643952366989446e-06
cg12119581	5.216436292165838e-05
cg26543732	8.511106285080672e-06
cg21201272	5.9650027589008836e-05
cg09522532	2.991894725412614e-06
cg20329861	0.000651472
cg26260898	6.0397155039138006e-05
cg24627762	1.5790380952784844e-06
cg09362585	0.000771498
cg27404242	4.375412482326979e-07
cg03848074	0.000802184
cg12304447	0.000337754
cg23466059	0.00293654
cg27291602	3.9070539203933663e-07
cg00087073	1.8752181928372025e-06
cg22608170	2.6511262352091336e-07
cg13636895	0.000989104
cg01042903	5.1858481816213775e-05
cg19214657	3.877515636196982e-05
cg22597272	5.10702591327572e-15
cg09810235	2.778869441888432e-05
cg27124462	1.1379999603766677e-06
cg16063315	0.000368084
cg23924737	6.413048980746794e-10
cg09749435	2.0786265094385747e-05
cg08226821	0.00395586
cg23471902	0.00196206
cg22003475	1.1117227846191291e-05
cg08547637	1.1324274851176597e-14
cg14401334	0.00038923
cg02070114	1.0055594507063503e-06
cg21656937	0.000708611
cg27217167	3.925273385219086e-06
cg01183715	3.1998836913516016e-10
cg00049533	9.657395273210412e-05
cg18709741	1.9432244655614994e-06
cg22165175	0.0002393
cg25792710	4.647938456336931e-08
cg23487859	3.6552613137286194e-05
cg08602861	0.000274417
cg08049717	0.000139206
cg19943951	0.000207902
cg13689386	3.1986797877081585e-08
cg19556257	0.00016032
cg05318546	0.000618747
cg25351653	1.6940822411548595e-08
cg24152732	4.2752575291071793e-07
cg03541887	3.291258199311642e-07
cg22035278	0.000151926
cg10548484	0.00244275
cg16378980	6.419682671676696e-06
cg11729386	0.00046746
cg24529650	0.000243618
cg21744026	1.6874039832082133e-06
cg08556156	0.000215052
cg21418737	3.076323418227389e-09
cg10810752	2.220446049250313e-16
cg14192935	2.0274020140709226e-05
cg12816157	9.786125094612963e-06
cg20627834	0.000204338
cg20475797	2.347333026397891e-06
cg16295068	9.966857527177186e-05
cg08698639	2.654077957409129e-08
cg22022797	0.000395928
cg16776936	3.0616275593975395e-05
cg22809017	2.0690319901817134e-07
cg05633391	8.938726425711252e-10
cg00314343	0.000277938
cg16864587	1.6182373162587638e-06
cg03483334	5.380240697405725e-11
cg25001106	2.550834643511024e-08
cg06757187	4.59824247096563e-05
cg26501007	0.000359196
cg14887576	5.432882527267591e-05
cg02493846	0.000489209
cg25583982	0.000326321
cg19277672	5.064452788483553e-05
cg24678812	1.1287565298001567e-06
cg08411235	0.000372406
cg07567308	1.1094241587628062e-05
cg00328971	5.522272639169046e-10
cg19776833	3.339868087359754e-05
cg23578243	0.00034782
cg23121173	3.4657232973023255e-05
cg06627532	5.873775343889776e-07
cg09330012	1.164249483953661e-05
cg17604214	0.00086421
cg06638966	1.0626429146620708e-06
cg22586071	1.49687846673352e-07
cg26506288	2.227133351073718e-07
cg05067519	0.000145569
cg25853777	3.567636375212402e-08
cg02744536	4.573495791981852e-05
cg04236810	1.6178429463442612e-05
cg20918345	0.000370005
cg07015368	4.925937097155497e-05
cg17146685	0.000655475
cg19373683	2.3629972201177907e-08
cg09910207	6.0437920537115275e-06
cg08350739	1.9365519349223703e-06
cg07143479	0.000121493
cg00662002	4.443977549839495e-06
cg12064581	0.000433073
cg07214164	4.450418146306756e-05
cg16115318	0.000511012
cg06120764	0.000983026
cg11678652	1.2401796408489929e-05
cg20834365	0.000275809
cg23367919	2.582616249369174e-05
cg12544858	0.0003955
cg06140190	7.081752731474822e-05
cg04201347	6.855605331146375e-05
cg27089416	2.6678955436953977e-05
cg21582240	1.0332422344605519e-05
cg03135014	2.628819152361572e-07
cg19473428	1.2845006169825979e-08
cg24126880	7.0908436822225696e-06
cg15853620	4.2786669520400444e-05
cg19982066	1.1055349524724534e-08
cg08902243	0.000635845
cg07465799	0.000228484
cg08800380	2.8832435781112054e-05
cg22851879	0.000154492
cg06964706	8.486560243436969e-08
cg08998782	5.688104328094301e-05
cg26960833	0.000147628
cg27045864	8.189604550068452e-11
cg27479358	0.000407213
cg00167102	1.8235139890410146e-05
cg12463558	1.1535626232017648e-07
cg11149658	0.000313444
cg14171414	8.482762419381729e-06
cg09606912	0.000239735
cg17915486	5.844524896048142e-06
cg03059995	1.1411667236727041e-05
cg07041185	0.000485467
cg01029047	3.446733297662874e-07
cg03680753	5.995756257881624e-05
cg01743145	0.000188098
cg18972676	0.00426458
cg05777583	1.6519903542566716e-05
cg27313686	1.0113314053983302e-06
cg12121535	0.000563959
cg22509036	0.000133392
cg00144480	0.000915862
cg09951956	7.248727251774056e-08
cg07489404	0.00586307
cg17159125	8.568857587931689e-07
cg00178435	3.1070877236638594e-06
cg09047090	0.00210856
cg17851924	2.5465347697206653e-07
cg19006939	1.4333573693625645e-05
cg15933370	8.357554673210643e-06
cg07569562	4.4803165424767144e-05
cg04531363	4.030994505666019e-05
cg17419399	0.000157642
cg18166990	1.3006350551680868e-05
cg14826021	9.226319708233177e-11
cg22922861	1.0648522841272268e-08
cg19215181	8.326672684688674e-15
cg21655039	0.000860395
cg12998359	0.000141833
cg12999453	6.161741371579765e-07
cg12454939	2.2039736760293138e-05
cg06119894	3.288308415494434e-05
cg09859492	0.000148871
cg18220799	9.629120360798993e-05
cg18174530	0.00166877
cg05224206	0.000137589
cg16460860	7.22805192365783e-08
cg12083083	0.00212859
cg04643527	0.00102704
cg19791221	0.00552497
cg01371244	5.615525635127572e-05
cg06165495	1.3019371041478323e-05
cg07055315	6.875089102464926e-07
cg15781525	1.5879184628309062e-06
cg12530021	0.000737811
cg04580227	3.969407710413542e-06
cg05276360	6.363054527724898e-11
cg06171978	0.00298873
cg06924060	7.61628694045946e-06
cg15450160	3.4465308385023263e-10
cg16106313	0.000659631
cg04813726	1.938729289219232e-06
cg23212577	0.000438938
cg08196984	0.000105529
cg09799938	3.630817868582881e-11
cg09086980	8.135030615918915e-06
cg14141086	6.803215657491535e-09
cg11612420	5.93191751274702e-09
cg19642877	0.000158697
cg00347452	0.00199661
cg12225692	5.1179865484529685e-05
cg09566392	1.1368332099026546e-06
cg21840844	0.000256419
cg05230708	2.0757110441582682e-07
cg07348845	0.00040455
cg21215020	0.000653653
cg19478735	1.749380650450938e-06
cg09984041	8.371124865180768e-06
cg10148216	0.000888582
cg14461667	0.000381574
cg03562628	0.000393036
cg07880190	0.000418791
cg24512093	0.000470161
cg22005565	1.0091927293842673e-13
cg05580976	0.000401342
cg15514538	0.00016885
cg00514535	4.921167096549883e-05
cg03323636	3.848801463202101e-06
cg22240693	3.1983791805023642e-06
cg13077745	4.524344249645651e-05
cg21034903	3.8259147516761516e-08
cg05687869	0.000225688
cg03501393	1.5997798849531897e-05
cg18516630	8.560392910084147e-07
cg11531997	0.000120874
cg08615818	1.3292020817345929e-09
cg05200607	9.233136398778541e-07
cg09899173	4.038334505240826e-06
cg09055743	3.0735998275410736e-05
cg12722387	9.63355381167208e-06
cg15571120	1.8665535228556962e-08
cg03738770	9.248555159602212e-06
cg17541387	0.000369596
cg19263878	0.00219959
cg11981639	0.000650959
cg25232065	0.000126978
cg13930177	2.8113748773428426e-07
cg12981585	4.4985767884475614e-05
cg08647951	0.000144227
cg09984803	1.5123523433580033e-08
cg05074834	3.132493777591172e-06
cg25881344	1.9012623242442572e-07
cg11369173	0.000439912
cg10670119	1.5731387947859332e-07
cg13853392	0.000329628
cg10158054	4.145457876236769e-05
cg05660989	1.4051448837815173e-06
cg02899093	1.014743844507393e-12
cg14120703	3.4760504664999026e-05
cg03502979	3.757894622147262e-07
cg19049684	0.000520309
cg07037858	1.0615848120010263e-05
cg08163918	5.019489485835749e-06
cg21473282	0.00158999
cg11750883	3.8879591704454874e-05
cg08044097	0
cg23716448	6.417077980103159e-11
cg12083893	5.7010105910970665e-05
cg02554712	0.00268634
cg02804806	6.420020533315363e-05
cg03559406	1.62162179240255e-08
cg23566094	0.000151476
cg04590610	7.247432527124342e-05
cg08584491	3.036723145333209e-05
cg01290232	2.3731448709485292e-06
cg00534968	2.909039675813574e-11
cg22629065	0.000276218
cg25697010	9.524518559289596e-06
cg16804165	0.000468886
cg27432025	0.000638412
cg10590220	8.614356710512361e-06
cg23958464	0.00574026
cg14876453	4.989646765329869e-05
cg05062382	2.0791387690177743e-05
cg06944758	0.000101406
cg09011746	0.000164282
cg07179730	0.000454511
cg05007923	2.4775651954467293e-06
cg01513605	1.3778398920694102e-06
cg20387087	0
cg08887114	1.38897432457874e-05
cg23261319	0.000116646
cg22824625	3.576316072173569e-05
cg18602956	9.732665122208495e-05
cg13116811	0.000875146
cg02019124	0.000169167
cg09712902	6.138423103152491e-13
cg25064910	4.0743727325320833e-07
cg04997749	0.000585871
cg14478255	0.000255512
cg16980007	0.00014401
cg19145858	9.156009284083666e-13
cg20272496	2.014930880034349e-06
cg21362530	2.756074058252178e-05
cg13324847	3.0033343735302864e-06
cg05877590	2.4261533050129458e-05
cg25749254	8.909365011500192e-05
cg02659030	2.7893166662962265e-05
cg04605299	8.728401172908296e-05
cg16188287	2.6805030089338544e-05
cg20444192	0.000201464
cg08485511	1.055005359484884e-05
cg02188612	6.29954718911474e-06
cg16486628	1.742785447045314e-05
cg05969295	2.751981568072104e-06
cg21555143	0.00310993
cg18748374	0.000358001
cg00992039	7.274300051207661e-10
cg02466572	3.99619136670637e-08
cg12243590	2.416717614917019e-07
cg09665520	0.000357372
cg17402123	1.8729317763366282e-07
cg07354813	0.000313044
cg01809639	1.975076768800932e-09
cg06212122	5.116074230926415e-11
cg17755610	0.000574634
cg18849793	5.9073303891876705e-06
cg02183831	3.7836400679225335e-13
cg10331922	0.000662173
cg05130481	0.000228056
cg26542229	3.745235038876693e-06
cg02533526	1.700836080376078e-05
cg21032074	7.953950931760545e-05
cg18109495	3.607818307782562e-05
cg20174314	1.0534822902918961e-08
cg04185639	1.0185686213359801e-06
cg17113784	5.634678721133657e-05
cg01875648	9.165001845001797e-06
cg26196385	1.2594312501779115e-05
cg08315620	4.370463394365309e-05
cg04614625	4.38210265252259e-06
cg07614835	0.000374939
cg08905662	1.4822298943784062e-10
cg00452694	3.894997238540476e-05
cg00656770	0.000102391
cg25328784	0.000420975
cg05868677	0.000580871
cg12975892	0.00074069
cg21220419	0.00153672
cg20284273	6.687095321922243e-12
cg14905577	5.2835364342529445e-06
cg16055052	8.034033194481704e-05
cg13516508	8.230571800660336e-06
cg05380956	3.9864241259568445e-05
cg03782127	8.61932140105992e-08
cg06856216	2.3272550853326024e-05
cg04899093	1.3584816086154028e-05
cg26015356	3.752576137883157e-05
cg04168494	5.129299080919303e-06
cg09377926	0.000307079
cg08851202	4.041510637264878e-08
cg01939535	0
cg00098750	2.3420154704467677e-11
cg26676070	0.00243737
cg07377017	1.4936294867595734e-08
cg21311989	9.352586781696814e-07
cg05742721	0.000626271
cg26882556	5.562160078076417e-07
cg26646411	6.217248937900877e-15
cg05585556	0.00310056
cg02388054	2.0085918609913378e-05
cg00398510	0.000315507
cg10434120	0
cg00489660	0.000106765
cg07311334	0.00661169
cg22501942	6.9459961312690055e-06
cg24278870	5.849432049842562e-12
cg15848231	0.000184009
cg23356412	1.6964207816272392e-13
cg14671764	3.059431541041491e-05
cg08143252	1.8624800590671953e-09
cg08553477	0.000156097
cg09743635	2.1014077411507515e-07
cg25949954	1.009688468389669e-06
cg15036160	4.257589590439537e-06
cg09790565	0.00112106
cg20116805	0
cg01723929	1.8172160887175437e-08
cg17310247	1.743569221224206e-07
cg15729878	9.037794365118756e-07
cg19039291	3.70536934468646e-12
cg05065387	1.0980783482494871e-07
cg21040417	8.127803607438366e-05
cg04182197	0.000727845
cg18601886	0.000126763
cg07249939	5.2174517373160256e-08
cg09864465	0.000423443
cg10448954	1.884027961196466e-06
cg24091195	4.386998653072016e-05
cg08574558	1.8404397150728613e-06
cg08837473	0.0001076
cg11255208	3.466422593412233e-09
cg26062037	0.000747736
cg00685038	0.000394742
cg12030054	3.616584809407186e-11
cg02771924	0.000462653
cg24220959	0.000238957
cg09728393	0.000552455
cg09755512	0.000260004
cg17212881	8.833839827415702e-07
cg22372654	0.000599084
cg04351585	6.1082782883969955e-06
cg18861098	3.1675705628453343e-06
cg08616881	4.780913229696093e-05
cg02083965	3.0686716283923055e-05
cg20751048	1.5172610208225024e-06
cg14777561	1.5635379078671185e-05
cg17102910	1.5477368185967677e-06
cg19332649	0
cg12268400	9.345857421294568e-13
cg01331644	0.00108305
cg24367840	0.000332933
cg14704531	0.00259032
cg06788565	3.1467754529224123e-05
cg16377700	1.064649590709621e-08
cg06076901	0.00038258
cg04847174	0.000317004
cg16634404	3.5116272246726865e-06
cg14383331	0.000289896
cg23201059	0.00382835
cg21178287	0.000209949
cg10664344	4.5224624045658857e-10
cg15129265	9.600472128390436e-08
cg24786911	0.000706702
cg02335912	2.246308377085171e-07
cg12818241	0.000220983
cg00901198	0.00228324
cg24586071	1.2180424828533987e-05
cg18102773	8.539835505416704e-13
cg10146462	0.00387162
cg12947596	0.000186025
cg18201569	0.000246461
cg26269038	4.988473099043489e-07
cg11803668	8.213777427101832e-07
cg01108369	0.000110442
cg09345512	0.000488999
cg24715437	1.217559351363029e-05
cg25781210	2.3014498742868206e-05
cg14047836	0.00110211
cg09928766	3.3987663303758353e-06
cg21582311	0.00026508
cg06389252	0.000182476
cg15727694	0.000279522
cg16109778	1.8124635445038173e-05
cg06243126	2.984026601149381e-06
cg15653855	0.000157167
cg11476985	7.380762667708041e-13
cg10369125	7.331576220570568e-07
cg25711558	2.2381067704024815e-05
cg14862228	1.5443417344940258e-07
cg21301148	0.000144685
cg07814661	0.000227445
cg07038187	4.4364697563747946e-05
cg06897548	1.9864762879073794e-07
cg20016970	4.71780406945399e-05
cg23689491	3.1458438798370736e-05
cg06304518	5.9316151435062636e-08
cg18758622	1.7907056429122825e-05
cg19908615	0.00145639
cg20066737	0.0024498
cg03603542	0.000165724
cg22433190	2.5285584737133604e-10
cg06466407	0.000141404
cg03044513	1.190917161197902e-05
cg23564700	1.9079658408749367e-08
cg16992794	0.000536871
cg25859869	0.000153211
cg08129759	0.000130348
cg01870330	0.000483112
cg00470761	2.031510453637253e-06
cg07492055	1.3943068921662416e-11
cg20613432	0.000224188
cg17243654	4.615556083997774e-05
cg08655071	5.1520279357175625e-05
cg14630394	1.936515375833281e-07
cg04526104	8.510902460789893e-06
cg25959488	0.000747039
cg05028187	0.000310858
cg00794526	8.847995392635699e-05
cg15957394	3.252029598943551e-07
cg07400247	8.074339838515243e-06
cg27385260	0.000139621
cg02389180	6.218317031636555e-05
cg19867410	4.3833524399072843e-07
cg04827671	2.937336574082572e-06
cg06179765	3.370848045136654e-11
cg19493303	1.1975817182374726e-07
cg04066121	0.000605414
cg25252839	1.0149809700488177e-05
cg08568155	0.00238491
cg20687098	1.3105049867512264e-07
cg20544675	0.000231766
cg05365532	5.761886275879036e-07
cg12197380	7.696494825348843e-06
cg17113955	3.432226725053056e-10
cg12811215	6.001247873210769e-05
cg17738481	7.864686679681654e-11
cg13258831	3.13758869834313e-05
cg03837963	2.3122941228415073e-08
cg16743323	2.2744444105882167e-09
cg01838137	6.085798531785258e-12
cg16530587	0.000119048
cg15635302	4.829470157119431e-14
cg21848671	6.243908623249084e-06
cg24583326	4.599831071594451e-09
cg19010054	5.6264437553465996e-11
cg05438378	9.002054657258896e-11
cg09702161	2.2126183280346545e-05
cg11224748	4.556904410579765e-05
cg13161012	1.1912834319005583e-07
cg05688906	0.00141872
cg13424422	5.2101038967466984e-05
cg00039627	2.2175077106001417e-05
cg18656647	7.618350394977824e-13
cg14720024	2.985503428920566e-07
cg08413527	0.000169134
cg04593668	3.3306690738754696e-16
cg20146541	0.000625503
cg02200725	0.000585743
cg18655410	9.755070800243626e-05
cg17925026	1.624256285026604e-13
cg17659212	7.524697757665955e-06
cg13651246	2.105546381692136e-06
cg17521980	3.525854086472435e-08
cg25834148	1.3136279400582929e-05
cg14355654	0
cg06222007	1.6113947552964802e-06
cg20276144	6.088441562246416e-06
cg18588441	1.379724124928039e-05
cg21961766	1.8147783262811856e-05
cg18779693	0.00102561
cg22905973	0.000117702
cg05532822	0.000693056
cg05775079	0.00017381
cg24003216	1.1102230246251565e-15
cg07710971	1.9407855071595925e-05
cg23899643	0.000173215
cg09158638	9.823512648221566e-05
cg19258366	0.00236436
cg12760313	6.526581606836057e-05
cg15244981	0.000709525
cg21576096	7.955270750370502e-06
cg00086383	3.549022703164262e-06
cg14327849	8.589948070369946e-05
cg19987296	5.822768104235543e-06
cg17967536	4.455598550767714e-05
cg07297608	1.1281235734461603e-07
cg18436123	0.00193145
cg19120342	0
cg23724020	1.7062462667194467e-06
cg21160941	0.000351439
cg06650496	6.544147968834402e-05
cg06513977	3.3092957416602786e-06
cg11666994	0.000160904
cg12194041	2.8904565474441313e-07
cg27260389	3.4552742023130634e-07
cg18658151	1.7665286844437134e-07
cg04462334	0.0025091
cg24038058	0.00106365
cg06083412	0.00187322
cg08602622	1.971121210697646e-08
cg22503337	0.000340609
cg16600694	0.00102892
cg24457337	0
cg20916600	8.257288198076917e-05
cg24481263	2.759904749183306e-09
cg04763558	6.126812732454301e-05
cg08462340	6.629608433827983e-05
cg22970595	9.303072056709993e-06
cg05750303	2.7865872611831932e-05
cg23860535	8.250844452106776e-11
cg15839752	0.000201154
cg10143827	1.2602104599857e-06
cg14696587	4.555157694374756e-07
cg00673006	1.2269900847905468e-05
cg00754432	2.732016653095304e-05
cg08135406	3.943969675279657e-05
cg01780493	1.359714563164971e-10
cg11914744	4.5899266476467915e-07
cg04023717	0.000270829
cg18356448	3.8076580222146106e-08
cg10218524	6.19494001987686e-05
cg00236729	3.3306690738754696e-16
cg23456543	6.790515441557066e-05
cg08978352	0.00642087
cg18268363	4.138347662774322e-06
cg12443845	0.00032769
cg01794405	2.2993831161333134e-07
cg23120013	0.000125082
cg26657045	0.000148244
cg03966055	5.782059714354304e-07
cg05511977	4.686488974670056e-10
cg21742430	0.000131624
cg17075155	0.000117266
cg14010318	2.393816700418938e-09
cg00221709	5.017200611634465e-06
cg24560288	0.00174793
cg16417990	0.000648506
cg21403202	4.157604651777724e-06
cg21046202	1.975968820788765e-07
cg02916899	0.000261946
cg10563213	3.546019661182509e-05
cg06761040	2.8033131371785203e-13
cg06478339	3.7429853001480495e-06
cg09689991	4.9415423974963346e-08
cg03018562	9.552178066307704e-07
cg24003487	3.110692765595502e-07
cg14598670	5.536495706337519e-10
cg06019792	6.959551823726429e-10
cg17679548	3.9126241224707314e-06
cg26727122	9.501130452360673e-05
cg03231199	5.206406801239183e-07
cg08401806	3.56625174413594e-05
cg07774772	1.650754262172427e-06
cg21477068	0.000152403
cg27309868	0.000538881
cg23369802	8.079863111909447e-09
cg03578212	1.1646787924424196e-05
cg05199346	3.59303102515085e-06
cg26753608	0.00166291
cg15163987	7.905920100692576e-06
cg02639240	1.5553201382356718e-07
cg04409048	2.9828971292999995e-08
cg22765373	3.578543110949184e-06
cg09849195	7.424120756160946e-05
cg27348266	2.9689716160574697e-05
cg06779553	5.400811795563953e-06
cg06673148	4.7417812043537566e-07
cg24951061	0
cg06016162	6.420752818314668e-12
cg18339029	0.0001375
cg20085920	1.171148329315308e-06
cg25356678	2.8038380989192646e-06
cg06987556	0.000464485
cg14748856	4.465775400586125e-07
cg22641149	0.00031642
cg01355171	0.00482165
cg00249511	1.7923177442202842e-07
cg12916913	8.678607324086318e-05
cg00382138	1.6918134308485655e-05
cg18887776	7.903375498496956e-08
cg05099692	1.44851338934604e-06
cg06828393	6.597457291590558e-08
cg21232015	3.6590175334083597e-11
cg07603078	0.00115788
cg24514080	1.4989803798215462e-07
cg26747985	2.3450515390655013e-06
cg08389366	5.8546756059318916e-05
cg21567971	2.1054307718038068e-05
cg05182627	2.2186900684229016e-05
cg00138407	3.0026545594363796e-07
cg00846842	0.000174008
cg12300123	2.412177077304456e-06
cg14235674	3.9968028886505635e-14
cg00039173	0.000972991
cg01277213	7.48098532878938e-05
cg02648057	1.8778157917509475e-09
cg26915952	1.4788277082899981e-05
cg18371475	1.2483906699500835e-05
cg13206028	5.901705994415529e-05
cg06431514	2.6913907319459085e-06
cg24628308	2.585572930979829e-06
cg22384423	0.000358966
cg09764807	4.175050483112841e-08
cg02078598	1.8716450611577784e-10
cg21635854	5.626832333405218e-12
cg05637619	1.501138540138669e-07
cg08330569	9.700660029643426e-05
cg25322319	1.2152701067691396e-10
cg22803467	0.000467396
cg23147800	3.661452537495613e-06
cg01738638	3.306062336116966e-07
cg05874032	2.4603290516012066e-09
cg14343337	9.963485447794795e-08
cg27478313	3.3198595774663886e-06
cg03634729	1.3849166938251223e-05
cg01044025	9.852169080559747e-10
cg27064185	0.00504283
cg09864183	0.000301885
cg05755408	7.872957841215111e-10
cg20275771	9.804595801909954e-09
cg05263847	8.671880850075198e-07
cg09004573	1.503875758201989e-05
cg07447613	7.758152438275268e-05
cg12751817	4.60875781982395e-12
cg14043121	0.000158997
cg25507584	4.495072314369963e-09
cg17023096	0
cg06518763	9.900720595690249e-05
cg09224507	0.000513271
cg23063716	0.000174013
cg19419926	1.7172813224330952e-05
cg14022475	6.597964499199804e-07
cg17517367	5.2697132102430544e-08
cg17538828	1.0537638465812904e-05
cg10914478	2.612652790667802e-06
cg09762732	0.000124725
cg09127823	4.525372604868849e-06
cg27238955	2.847016099394306e-05
cg02719608	1.763127100451456e-05
cg13961576	1.4527872084446614e-05
cg17310215	9.138814149878272e-10
cg17152037	0.000450351
cg17718703	1.9984014443252818e-15
cg19555886	3.106778667660848e-08
cg23757371	1.8589956685133302e-08
cg22143274	2.477584886362294e-06
cg19736994	0.000198192
cg16664455	0.000112853
cg14709819	1.8119586712161961e-06
cg27065096	2.8730593337744637e-06
cg00797306	5.452210441136973e-05
cg10717691	0
cg07642754	0.000139947
cg19863405	3.695876626541583e-05
cg18814106	0.000194571
cg12446722	1.0223250727969813e-05
cg21219087	1.4089277602380434e-06
cg02885674	0.00037022
cg14544831	0.00114912
cg04847243	0.000260224
cg24725889	3.248680691125827e-07
cg07435331	3.0585934105431534e-06
cg00346205	2.2033685100897316e-06
cg19436889	1.4612866472418773e-11
cg24963041	0.000103683
cg20748065	3.6267010815604905e-06
cg19476878	4.2394239328058525e-05
cg14395345	4.746223232243718e-05
cg14999778	0.000129444
cg10183463	1.0190404076126924e-11
cg01906170	1.5630998717597322e-09
cg22756363	1.0254013083077496e-08
cg05358503	2.3597479525960807e-10
cg22078460	0.000197934
cg12967833	0
cg13508741	0.000312663
cg03585013	1.5475351643368107e-05
cg25768585	0.00192447
cg24716960	0.000126849
cg00216205	9.319724014744679e-08
cg21521892	1.6189584339798557e-08
cg23775119	9.671956469725629e-06
cg00472281	0.000673007
cg21112852	0.000120493
cg22873594	0.000237031
cg25248278	2.740461159966845e-05
cg12909479	0.00052157
cg16122750	1.8018963077182093e-07
cg08694003	0.0010277
cg01071367	1.1546934299833111e-06
cg16860971	5.865837223617554e-06
cg24702089	4.9403482895726825e-06
cg16579593	5.288575169903886e-06
cg07460919	2.9926712652450504e-07
cg02347573	6.627938432279823e-05
cg11978441	0.0013939
cg08910409	2.469856004938542e-06
cg10479221	0.000650954
cg14010692	0.00349641
cg26166555	7.4173141082489735e-06
cg06286796	4.428812877121935e-05
cg18331554	0.000159989
cg14567963	5.7290669319698395e-08
cg13462821	8.476591294459546e-05
cg23001415	9.096014516196682e-05
cg02819921	0.000110458
cg23922819	2.4718705959880793e-07
cg09036354	0.0001344
cg07004932	2.55351295663786e-15
cg12506418	2.3003821070233244e-13
cg09247679	3.8914257749045333e-05
cg06983922	0.000127109
cg06993367	1.0476743694809443e-08
cg02391146	5.27476570100216e-06
cg19616459	7.127631818093505e-14
cg06499698	2.9716151909053856e-05
cg11781564	4.456270611385982e-05
cg01239922	0.000473751
cg03586879	2.1319109780870704e-06
cg08774280	2.221256267809224e-08
cg19732625	4.547355427320099e-05
cg04413193	1.973498830654119e-05
cg01186535	4.19312003763217e-06
cg26224455	0.000758245
cg14161821	3.051791541697213e-08
cg00254793	9.831613276745088e-05
cg19898047	1.0267739886105076e-06
cg20260619	2.160296520781202e-06
cg16025068	1.8631762799259377e-12
cg18724135	5.528891011685744e-09
cg05893701	2.4781377649940595e-07
cg05033333	0.00227376
cg15514403	1.8842914411121292e-05
cg01692018	0.000510305
cg23131127	0.000125246
cg27268574	6.43408869445139e-05
cg18096043	3.640689245854034e-06
cg21919556	0.000194443
cg06245181	6.440423027109787e-06
cg01595324	5.6262161365339125e-06
cg07152549	1.7575207288400563e-06
cg16867702	0.00071431
cg11251470	2.8183834155370846e-09
cg22619307	5.225486710003224e-12
cg07077303	2.8378279973706455e-06
cg02920582	9.19716189412556e-05
cg13000558	0.000590602
cg17597286	9.534886878936888e-07
cg21624663	0.000354817
cg04603630	1.2710691315032108e-06
cg07021509	0.000388097
cg23864089	8.363562421509485e-07
cg04961042	9.088087774644649e-05
cg23024358	2.7062833818369825e-06
cg07863831	1.867420545975662e-07
cg14482313	2.7687070625059818e-06
cg04484777	3.039901663726141e-12
cg14242207	0.000495922
cg14475854	3.250094968665351e-05
cg15448372	3.013711502575234e-11
cg25548716	8.397496304990426e-07
cg23039438	0.000199051
cg22387253	8.019199748687811e-10
cg03205258	0.000212493
cg22343946	3.489898755537624e-07
cg01439119	0.00148851
cg14952949	0
cg23422594	6.960302059155765e-07
cg07329360	5.8264504332328215e-12
cg25957319	1.8923274058835204e-10
cg00236584	1.1326817261902988e-10
cg04994582	0.000271189
cg05617814	2.208722801322338e-06
cg06778435	4.6494355368076334e-05
cg01277126	0.000222524
cg03450229	1.1922244783746372e-05
cg16647139	1.3668088503226983e-06
cg07456135	0.00110838
cg19815589	5.809145126423054e-05
cg07383535	0.000416029
cg19783658	0.000237711
cg01744412	1.0013956330823248e-10
cg15681537	2.1279200623780525e-11
cg04391054	4.374654659966559e-06
cg23951015	0.000358278
cg09734705	4.019510279495986e-05
cg03312142	4.6861612693516186e-05
cg15337037	0.000121769
cg08132858	5.381650910463165e-07
cg08966753	6.061817714453355e-14
cg22661701	2.9000182477645353e-08
cg02364518	0.00054781
cg26652563	3.737676834703052e-12
cg05235967	7.1560718301055815e-06
cg10988349	0.000126539
cg19428799	9.985557907155052e-05
cg13973124	1.1166556041275477e-05
cg07635333	0
cg15321696	4.5128712542807925e-05
cg01662504	8.109303835390769e-05
cg07107633	1.959212196589455e-06
cg02256105	6.735181145023361e-07
cg05897389	2.671897147976665e-10
cg14833286	6.0035088182641694e-05
cg02711652	5.0158454747650794e-05
cg12777591	0.000123078
cg18674466	8.77105463814587e-08
cg00381736	8.45316365161164e-06
cg18145558	5.601911543340332e-05
cg24855498	0.00159999
cg15892661	0.000150023
cg25743345	5.316619292483615e-05
cg04193015	5.208832613012859e-07
cg00447947	8.971946410729625e-05
cg17476312	0.000791976
cg22756896	5.896057044818548e-06
cg10228719	8.824892291481312e-06
cg25204319	9.473722519703909e-05
cg00764771	5.491412879976565e-10
cg12793510	6.988470901969634e-08
cg08308477	1.7060081990871723e-05
cg06781964	8.141830544050599e-05
cg03573953	2.6433424082927814e-07
cg03664097	0.00374523
cg10993409	3.4828806505515786e-12
cg11423517	6.191976554825729e-05
cg17673511	0.00131469
cg16648602	0.000434753
cg07529087	3.548495574723365e-05
cg00211625	5.416076194175723e-05
cg21690717	2.488887100582371e-05
cg16072198	1.0794938733238446e-05
cg14382559	5.128784508201534e-09
cg25182665	1.847265807386478e-05
cg00303429	4.87214821239812e-05
cg20306022	1.4558913341566893e-07
cg07804470	6.63039091852724e-07
cg00008795	1.798416167320127e-06
cg17329563	0.000301651
cg11186746	0.00250986
cg08460041	6.512040994710588e-05
cg22718617	0.000292797
cg24645652	2.4176009512100194e-06
cg21300924	1.2606365662470864e-06
cg07260380	0.00014527
cg15283092	6.648481598592326e-08
cg18546846	9.62497145318153e-08
cg11905488	2.0282083049050215e-05
cg24372491	7.646235768354881e-05
cg02638589	1.4238501639285417e-05
cg16833207	3.950135107899655e-09
cg00205651	0.00176963
cg06454126	5.024500810968391e-07
cg12651933	0.000344994
cg04326353	5.4841357526203005e-05
cg20631419	0.000323925
cg06524192	9.19343873682088e-05
cg03609435	2.8211349470952385e-06
cg09975215	3.949484850274132e-09
cg26242514	2.2246618547328012e-07
cg13164395	0.000786643
cg07120097	0.00190078
cg22473813	2.2420595256145148e-05
cg02512920	7.771561172376096e-16
cg18338853	0.000254814
cg21452476	0.00474209
cg14543433	0.0019843
cg05134727	5.357411211448504e-05
cg01333600	9.665777850331736e-05
cg09217483	1.3219425554211739e-12
cg16276850	3.370427576210311e-05
cg09975561	0.0038088
cg23823666	0.00369986
cg17136183	2.7628894394560177e-08
cg21078322	3.0179945436525912e-05
cg00606069	2.1043870407577714e-05
cg06926563	0.000234139
cg06392331	9.113798604687418e-11
cg11415350	0.000118155
cg01444325	3.9673978420307066e-06
cg21111451	2.2770807461824916e-10
cg11383918	0.000159432
cg20131596	4.086690015281391e-07
cg24839333	7.807780613933168e-06
cg01225565	1.1789449308130528e-05
cg03160883	4.873288514950502e-07
cg15799486	0.0023306
cg02692850	6.494963672887266e-06
cg21606291	8.501209488365191e-06
cg17413084	3.930823267217498e-06
cg00026346	6.7290778508311e-05
cg04229059	0.000219936
cg27440381	4.507747766724357e-06
cg09900152	2.2517734710181259e-07
cg26006528	8.335316881158406e-10
cg04569222	0.000219187
cg02063076	0.000273836
cg08763847	1.9065124690076374e-07
cg02422603	0.000349223
cg00901816	6.671613963504797e-05
cg11920765	0.000407518
cg09466818	2.1408341232764805e-05
cg25805123	0.000707536
cg26108120	4.677691450849508e-07
cg26972554	1.38855804632243e-09
cg05976283	5.918749220845676e-06
cg27527893	5.553715564099448e-07
cg01056878	4.1463454610646266e-05
cg04551166	0.000511702
cg15434432	0.000130851
cg21565914	3.3040728569910804e-05
cg04286438	1.7637898601652324e-06
cg18592926	6.859766391176247e-05
cg15763670	0
cg18999435	4.0412049828741914e-07
cg24444386	1.8919382303805854e-05
cg22909050	0.000861012
cg10630357	5.070352526725941e-07
cg05163017	1.5883960813312115e-12
cg02558281	1.6153051996870005e-05
cg25829889	2.4727413469816106e-05
cg00347818	1.8529205476958133e-05
cg12499271	2.0009232049034154e-09
cg07922827	3.358452753288166e-05
cg15272974	0.00145836
cg12557393	3.4325449307370803e-06
cg04373423	6.100946303710941e-09
cg15157943	1.7517725632409942e-05
cg20840634	1.905475777164156e-12
cg23198623	0.0027194
cg13439478	9.292389654302902e-06
cg02152265	2.7826556037169325e-07
cg00308460	1.0547118733938987e-14
cg25057992	1.797379871604221e-07
cg15903819	2.4861830372202576e-09
cg25510614	6.265217644796373e-05
cg21242387	1.2205683613597529e-05
cg02580969	0.000515393
cg08752062	0.000235344
cg18398267	6.476812308753299e-05
cg18639238	4.273036071134051e-05
cg10806462	0.000392173
cg20282967	5.828154663434226e-06
cg09357205	0.000198866
cg10024240	8.770758894438568e-05
cg04474671	6.485781998322171e-05
cg00580507	0.0036693
cg25074326	0
cg17918845	6.376973348709569e-05
cg01043803	8.210690870502635e-05
cg03557803	4.206919017701871e-05
cg18492445	4.0844477681822866e-05
cg01262413	5.757572638098729e-05
cg23173647	2.595445920128281e-05
cg26569985	0.000333662
cg14212562	5.227099576066152e-06
cg10553154	2.262218132265126e-06
cg22674793	1.1726964954661412e-09
cg08051224	1.0988637166087223e-05
cg14600345	2.4573813888206786e-06
cg07279638	2.381750207058886e-05
cg25593075	9.571214162229502e-06
cg13994854	5.314736082118188e-05
cg04592277	0.000426048
cg05438672	0.000173749
cg14403020	3.765946742229076e-07
cg05510960	5.026602670432645e-06
cg15543523	8.218398883652611e-08
cg14399884	3.463082862065203e-05
cg23461092	0.000366377
cg08106034	5.442701400681926e-09
cg14184794	9.56951017760943e-07
cg07353077	6.78877045677817e-05
cg09187632	3.0221312349754115e-05
cg04158290	8.307220742409527e-07
cg13289639	2.596006742905388e-10
cg23650249	0.00024564
cg16352799	0
cg14032371	1.7763568394002505e-15
cg13964639	1.0604194167207481e-07
cg12990147	1.54179948249622e-05
cg04027576	1.0383500035127113e-05
cg00769600	3.3335366634634767e-05
cg27623536	1.868295744233972e-05
cg13778725	2.092082956817176e-05
cg18649323	1.6693430737735326e-07
cg05940146	5.565622723913144e-06
cg10196000	2.0970492492167203e-05
cg26644188	1.17216759631944e-07
cg26823617	0.000742875
cg07609200	4.543095559761401e-05
cg05549181	1.740048718446019e-07
cg03056584	1.8707158730646434e-05
cg06094959	1.1875118666182516e-09
cg10651657	1.7908806659860943e-09
cg02924917	0.000113209
cg02903513	2.56700888878747e-07
cg16921772	9.549003176378967e-05
cg02011489	8.085421221437628e-12
cg17721910	5.558447525588761e-07
cg20002209	5.7354290033617694e-05
cg01557614	0.00016638
cg09125377	8.536183346818937e-05
cg13266171	1.7400368770070784e-05
cg11344638	4.664882861060704e-05
cg25274507	0.000991047
cg04338621	0.00073902
cg25106607	0.000180538
cg03543401	2.3115781055960127e-07
cg11354603	3.3367698604180873e-09
cg10202755	0.000267172
cg05240062	3.5214442473119334e-10
cg19200802	0.000108074
cg08354908	5.1466101885777604e-06
cg10995226	0.00409604
cg12331062	4.1651880242743466e-05
cg11301046	1.057247797453531e-05
cg09241262	3.478505222287431e-05
cg08037710	9.294263519921131e-06
cg19464037	6.104605567380794e-05
cg20590584	3.517937873109833e-05
cg12535934	0.000892431
cg22300957	2.4452488909587622e-05
cg03957249	0.00033132
cg21394039	2.402606657514461e-06
cg08794478	1.5912826611952369e-12
cg16867817	0.000336459
cg24636057	1.638139734971844e-09
cg07273012	3.1421140023191185e-07
cg08248287	2.3307563211671933e-06
cg24012900	0.000249394
cg07275963	0.00035837
cg14329984	7.724376693829527e-12
cg10595532	0.000524698
cg09750474	0.000122687
cg15286975	1.2686907080450283e-10
cg15894642	1.1394112412466129e-05
cg24984301	1.8102408461118102e-11
cg20180050	8.891736049676524e-06
cg18087672	5.196928554163094e-09
cg00516272	3.582843260963031e-07
cg21736346	2.3314683517128287e-15
cg09568984	5.581553148448215e-06
cg13659419	5.635229023714938e-05
cg13485503	1.7397826323928278e-05
cg00291316	0
cg02426966	0.000348086
cg15747177	3.452142658955104e-05
cg04574130	0.000520018
cg07899532	0.000388431
cg10959048	0.000404192
cg15664965	2.748139641406411e-07
cg14342707	1.3915202323744325e-11
cg00020991	0.000404528
cg18493238	9.868323824679948e-05
cg16527411	2.338436417059775e-06
cg16374910	0.001896
cg21168101	9.661331009325203e-06
cg03746008	0.00123716
cg24555615	1.333676704262654e-05
cg13790424	5.6076376175884235e-06
cg04769423	3.366411682748094e-08
cg09125627	0.0031464
cg06326378	0.000619594
cg01106576	7.569839866050643e-09
cg13708759	0.000162965
cg00894890	0.000809827
cg22197934	0.00659877
cg17867672	0.000896623
cg18575809	6.310601135650629e-06
cg17141943	0.00072428
cg17228940	0.00612634
cg15023858	0.000201785
cg13023936	0.00139556
cg20435245	4.5352536543252775e-05
cg03661479	2.823996024836628e-05
cg10214540	3.7180093939159775e-06
cg02066295	0.000260093
cg08916461	0.00529247
cg18926062	4.7076507092569386e-07
cg24621437	1.505451319161466e-11
cg22832536	5.390793072379552e-06
cg13959943	3.5182521253007693e-06
cg00326690	0.0002235
cg17197383	9.611931094388737e-07
cg03669394	3.738316052226409e-05
cg01421309	2.648789724224443e-07
cg22883472	0.000471071
cg07894916	3.3156098038111814e-05
cg13570395	5.261411645807179e-06
cg07313162	6.936846587701773e-06
cg17211349	3.9956007391594994e-09
cg04644077	1.293491949883041e-06
cg26045503	0.000542305
cg21289491	9.894462167370222e-06
cg09341685	5.246514099521704e-05
cg13210571	0.00024599
cg00580558	1.2199317567240797e-07
cg07220897	7.48548318885156e-08
cg15331500	8.382818274421666e-06
cg08321815	0.00131362
cg19760283	0.000729875
cg12399687	0.000972636
cg18965654	5.9587462973520466e-05
cg15788252	0.000854248
cg05177685	0.000108727
cg08433051	1.6132823245085248e-06
cg15215799	0
cg16938583	2.8821533137879385e-07
cg26374986	6.6538238093771795e-06
cg13551814	3.6433375272260093e-06
cg09535322	1.425304319013776e-12
cg21138186	4.2196244720571485e-08
cg09272702	3.988411572064532e-05
cg11738654	5.683891605379188e-06
cg16909733	0.00010641
cg21006277	4.5808734583374644e-10
cg09643544	0
cg12372500	0.000157228
cg07537147	0.00103509
cg25530288	0.000447746
cg05722490	0.000165334
cg25584865	7.635658629845388e-05
cg05305107	1.695947849389423e-05
cg25393234	0.000109132
cg07869856	0.000145706
cg21519235	2.3644013672163844e-05
cg07543711	5.401718440323222e-07
cg20414753	0.000107902
cg19245088	0.000376396
cg05667138	9.548037249729191e-09
cg11165443	6.884742131063604e-06
cg10250072	1.0228748447138614e-06
cg04163795	0.0011815
cg00706802	0.000256433
cg13452646	0.0055929
cg13356324	2.563491641183191e-10
cg25043210	1.0096699815775878e-05
cg27259059	0.000297742
cg23277830	0.000452062
cg20359202	4.261519528148128e-06
cg19464804	5.604623432020617e-10
cg07404223	5.7758460896173425e-05
cg13085772	9.226806172368818e-05
cg13017772	2.437891703432893e-05
cg23612072	6.074575281422856e-05
cg23031748	5.086694462086427e-06
cg11296110	1.0346022694118773e-07
cg08946601	2.2231874710065824e-05
cg13697387	0.00261141
cg13871484	0.000281179
cg16777841	9.02307409330616e-05
cg27579233	5.926651641452452e-06
cg02910011	3.0047727384019396e-07
cg05298510	2.670220156097969e-09
cg00724265	0.000505316
cg24615179	3.7333804814299043e-07
cg26719831	0.000164027
cg08074505	0.000122872
cg05425310	0.00112376
cg13760795	4.9269332910273356e-05
cg09681726	7.79422507646288e-08
cg06661345	5.028431937503797e-08
cg17359407	9.668075514612795e-06
cg07268926	0.000165467
cg10493994	2.9480862195896407e-12
cg20676317	3.1993565574595095e-09
cg18479322	0.0018653
cg14018795	1.1563639046308083e-07
cg05244952	9.762801532531284e-06
cg10850577	6.17443092475467e-05
cg19683989	0.000106544
cg05302156	1.6363711849431972e-05
cg17775994	7.075209077578304e-05
cg20937080	2.2765890731690774e-05
cg02249228	9.829195235511179e-09
cg07608961	7.506630647746704e-05
cg04177697	8.104061013392005e-05
cg00115080	3.67007285438925e-05
cg14477227	8.19500023396813e-12
cg11856470	0.000514877
cg03701575	2.0223765696547602e-05
cg09742895	0.00038849
cg23185207	2.888469446837849e-05
cg05945665	0.000762794
cg12079699	6.148373282721664e-06
cg23958190	1.9527075072467426e-06
cg03633982	3.041407494741577e-05
cg06005252	1.608829300225878e-06
cg00141498	0.000958002
cg14255562	1.145477488195823e-06
cg01281285	7.4666804705803e-07
cg21658097	1.1655001075361326e-08
cg03120782	0.00295108
cg20089110	0.00011858
cg00872631	0.000255317
cg16509819	5.3293753450311954e-05
cg25026904	0.000310189
cg01971590	1.2640808844111007e-08
cg16112945	0.000222069
cg14621146	2.903430887934988e-07
cg02891072	9.424782736111581e-05
cg12374375	0.00115023
cg11330307	2.5408932950110596e-05
cg24296129	0.000113387
cg06235246	5.551115123125783e-16
cg26914931	1.372388288234383e-05
cg04465784	6.258105145207082e-12
cg07191957	2.8987512390443726e-10
cg21116812	2.8034089939454887e-06
cg09488807	2.944899685219937e-06
cg01121711	5.3065529872831085e-05
cg12393791	0.000541268
cg16443050	5.882999511541698e-06
cg00824155	0.000406245
cg01247459	1.998906719036242e-07
cg15057043	0.00128894
cg01620379	1.4466670530399739e-06
cg12447911	0.000217447
cg23714263	1.0231815394945443e-12
cg11802469	6.120091688988083e-08
cg05567435	1.316916901084042e-07
cg10341355	0.000148421
cg00474696	5.499105879569477e-05
cg17926665	0.000145693
cg20127957	8.201709114530331e-06
cg13234088	0.000462674
cg17030981	9.625940640289876e-05
cg24880058	2.3720547748240506e-10
cg02565650	2.8468494783773224e-08
cg24801123	0.000551584
cg24074177	0.00900441
cg02099877	0.00108435
cg22988458	3.953251059840568e-10
cg11540478	2.1251486126416808e-09
cg08425278	4.1295519943584935e-06
cg13254934	0.000606616
cg15214977	4.2626696172831657e-07
cg15357365	0.000324411
cg16501028	4.532507571486377e-07
cg05999251	1.0433570410972592e-05
cg18261883	1.6668816982257084e-07
cg13578966	6.972627067236559e-05
cg10276400	0.000255396
cg08097446	0.000479225
cg06421734	0.00255476
cg14003290	2.190976982197057e-05
cg03116030	0.00183604
cg14295306	0.000387516
cg08164617	1.6233472011073502e-08
cg25341908	0.00146473
cg27378899	6.613010745837311e-05
cg20677278	1.0256528737428994e-08
cg16823952	1.3985199975863338e-07
cg23651365	6.1252918349685714e-06
cg04582369	0.000745371
cg06698254	5.1547919780237095e-05
cg19351533	7.025091505297176e-06
cg25153385	0.000532365
cg26123647	9.692894222812498e-06
cg12575438	1.7628221710142e-06
cg00547926	0.000271109
cg13830646	0.000191835
cg02941085	1.2883263152962954e-06
cg13594345	2.69132716113063e-10
cg20884298	2.2472170235765532e-08
cg02567374	1.1443665628441124e-06
cg21287356	0.00190965
cg15505860	8.236704811837026e-05
cg17845200	0.00232535
cg26241625	0.00769634
cg15960579	2.709610485984726e-07
cg10015297	0.000571549
cg25740273	0.000137933
cg03846076	0.00121177
cg27619481	3.9583024343814444e-05
cg23622695	2.6495728775555172e-05
cg24628179	0.0012783
cg18378453	4.275105390805223e-07
cg22899538	3.507986249595696e-06
cg01154508	0.000436505
cg12167335	5.937654368182166e-09
cg00751730	1.3007871751957722e-05
cg11051096	4.135495050949789e-05
cg21138414	4.196822112056964e-09
cg05142138	1.0349420148325628e-05
cg08801758	3.903360601409389e-08
cg01987702	0.000371092
cg14808689	0.00014035
cg19253827	0.000219831
cg24704151	4.4827950101411496e-05
cg19990135	1.0975131914392477e-10
cg16464569	6.186433441079942e-07
cg01754205	5.0811807460471314e-06
cg05594122	3.923084657186937e-05
cg09501314	0.00100228
cg16894746	0.000781863
cg20668321	0.000359041
cg12217831	3.486047977663276e-05
cg24910822	5.6108634019058634e-05
cg16628676	1.1862312965238431e-07
cg18236854	2.861972430490134e-06
cg06721956	2.5202062658991053e-14
cg15087486	2.6829650501269953e-08
cg19333201	6.412014398404775e-05
cg14363563	2.132817325040115e-05
cg07884637	6.293049905625736e-07
cg03700024	4.729035085115907e-05
cg07284379	2.153179753383583e-06
cg15070180	4.8936632524032575e-11
cg14285782	1.1240397501666166e-09
cg05872506	0.000185165
cg12234559	7.447319427811294e-10
cg18001457	0.00844018
cg05043591	0.000150545
cg27218896	4.800611905997343e-06
cg12182593	6.748076527618441e-05
cg21232625	2.0010404254033887e-05
cg14823710	0
cg00734484	6.431068472201318e-05
cg25949491	0.00130442
cg10692325	5.193596663843891e-10
cg04390004	6.980184528160294e-07
cg17503786	4.244813378573298e-08
cg20337959	2.8995788727836924e-06
cg09758894	0.000144828
cg12866112	1.6665757662792657e-10
cg17228000	4.391045158946838e-05
cg10336406	4.640781792741855e-06
cg12599174	3.38431526802907e-07
cg00215801	4.589524779008425e-05
cg07763262	0.00210947
cg18872510	0.00145081
cg08967814	0.000192601
cg04402351	3.742128968142744e-06
cg17737835	2.2511509032430155e-06
cg12906975	0.00387294
cg03789575	3.7053925402430465e-06
cg26787379	7.219154340987188e-08
cg13819230	8.358329848245916e-07
cg22554561	9.296544616188562e-05
cg26894033	3.5456158553603956e-07
cg08564527	8.758596720337408e-06
cg15246460	1.262184759709406e-06
cg10918326	0.000728513
cg14553809	0.000574411
cg22371370	0.000462132
cg14524643	0.000225902
cg17711068	1.5358759739569905e-06
cg16575364	0.00253656
cg17961273	0.000693258
cg25550753	2.4458887403100427e-05
cg26237275	0.000123663
cg22498816	7.270262402103711e-07
cg16929775	0.000155566
cg14612991	1.2672201472607725e-06
cg02329109	0.000409162
cg13940923	6.664349915719292e-05
cg12391328	6.440981559996395e-06
cg19251600	3.20816706533833e-11
cg18931295	0.000573334
cg18611631	5.1829682944259936e-05
cg17530031	4.430325201032481e-06
cg09034938	2.0095036745715333e-14
cg16787643	0.000996888
cg02822963	7.25527384990432e-05
cg05059616	0.000368472
cg21446343	3.2233033760320495e-05
cg04737542	5.908729061587792e-11
cg22595097	0.000189459
cg01764011	4.0178628113451964e-07
cg24755189	1.1658558424665344e-05
cg20328799	0.000249569
cg10437787	1.8723329161640656e-05
cg21578050	5.326152625817482e-05
cg01894038	2.9082843161498673e-06
cg14575076	3.411350869719776e-05
cg05819421	0.000255302
cg14317195	9.749106725243095e-06
cg21803181	0.00713335
cg24065304	5.659127289003862e-07
cg05568938	0
cg27037406	1.0080771217779727e-08
cg08576827	0.00447876
cg07533559	1.2444150154777844e-09
cg16139249	6.690586898838724e-06
cg08435386	0.000193804
cg01121965	2.112532371256748e-12
cg11740731	6.140540831367503e-08
cg13276499	7.433035072246241e-05
cg02172058	3.5681043430990655e-07
cg19631545	0.00299754
cg15999041	1.7764464930847268e-05
cg08035567	3.480503834041304e-05
cg03335624	0.00179183
cg21971800	0.000413769
cg09666561	0.000119755
cg07798250	3.9636518741947846e-05
cg25773011	2.3296656846083508e-05
cg14636556	3.752221797259647e-05
cg15233948	0.000244681
cg01659133	6.106226635438361e-15
cg12099998	2.3141563134987386e-05
cg04856827	7.426056270531944e-05
cg16231923	0.000672181
cg00107521	1.2856863975785338e-05
cg12489444	1.2251803621299295e-05
cg26294917	0.000202098
cg17473727	4.402024777916402e-06
cg07179146	2.938682345909882e-05
cg21205378	7.179247217825591e-07
cg08133584	4.314038438701928e-07
cg13698411	4.57700544131967e-12
cg05333368	3.8838595358692274e-05
cg13522984	0.000127239
cg07171765	5.01378468187319e-07
cg07930940	2.564573460828168e-05
cg19671120	1.2595172526053133e-06
cg27046254	0.00108272
cg10968849	4.5134182802275546e-07
cg19772092	0.000368236
cg13963980	4.5254726826149394e-05
cg21347347	1.6522629753268347e-07
cg22068494	9.395419664492977e-09
cg00459347	0.000573973
cg25123427	2.5483927855729505e-06
cg11597509	5.009104242503781e-12
cg10919441	0.000230064
cg21460686	1.6829446836119644e-08
cg00459816	0.000112639
cg03045258	7.744954462740594e-05
cg09319191	0.000114454
cg00427854	3.851057553405646e-06
cg06961284	1.6605432976435353e-06
cg15542283	0.000735802
cg15022015	1.5696577641000076e-06
cg27517424	3.102134538135459e-05
cg20905182	1.753995445341605e-05
cg12130466	1.407338574899164e-06
cg26313746	9.01735502125689e-05
cg14574996	1.2284361117220755e-07
cg01666088	0.000209202
cg02842658	2.8974703747408626e-09
cg13974838	0.00076286
cg08781977	0.000571849
cg16530177	0.00373782
cg17282981	7.523523726582493e-05
cg01042841	1.5197138584444048e-05
cg08609477	6.61686368328418e-05
cg27053629	0.000351205
cg03512484	2.64044341946601e-12
cg24818060	6.516284519586524e-05
cg24670913	3.894038526830457e-05
cg16167724	1.0608848910464985e-08
cg26235215	1.1494694085456558e-11
cg27359921	7.936891144311176e-10
cg22249632	4.440892098500626e-16
cg06053447	1.520725145809365e-07
cg26843872	4.955791537097909e-05
cg03281032	5.184389539891754e-07
cg00468044	0.00010258
cg17556550	0.00016991
cg09423560	3.85276678294133e-06
cg03611456	1.6387680101814794e-10
cg09572268	0.0015467
cg15653111	9.820580805408596e-05
cg11658419	9.35473920549157e-13
cg24318263	5.254594648285149e-09
cg11513416	9.870992911942267e-13
cg21593148	7.358073150776079e-08
cg26328923	9.88193354423128e-06
cg04552784	1.5385033051984465e-06
cg18100532	8.992454103629033e-05
cg03637381	9.552412979907388e-05
cg14069601	0.00619967
cg11401011	0.00479974
cg01292394	0.000155797
cg04890026	9.074442397505322e-08
cg26864411	4.3310182813671716e-05
cg17133295	2.689453656734564e-05
cg22045942	9.004889722774578e-08
cg14118814	1.925681836212334e-11
cg20546782	4.798517821980042e-05
cg03243613	0.00307834
cg06123011	0.00251792
cg08674847	2.9090083342175888e-08
cg19256236	0.000179891
cg08019151	7.385218973565699e-05
cg01970336	0.00773742
cg16572540	6.060376644967391e-10
cg24552424	5.062465813132633e-05
cg22072749	0.000739585
cg08223323	1.169398838152258e-05
cg23998071	9.711164569203845e-05
cg13157426	5.9652370541063426e-05
cg11209447	2.842683913351074e-05
cg08634938	0.000100594
cg03742336	8.960957056247665e-05
cg09548821	2.334083105681728e-06
cg22645496	3.687970684396191e-08
cg04906869	0.000559703
cg04809899	2.168764757781716e-07
cg01810281	0.00163899
cg02131513	5.118128143521972e-13
cg20430861	0.000314514
cg00326825	1.3727596847035173e-06
cg01777909	1.7885500391834341e-06
cg10727673	0.000472895
cg00755751	1.0689981455591635e-08
cg13412550	0
cg23356707	0.00020677
cg17024611	1.0579322387016532e-05
cg13089671	0.000261215
cg06111498	1.2612413588519722e-05
cg07106911	2.1979446485076437e-07
cg03207840	1.6131684480336084e-05
cg02421207	0.000119276
cg13927140	3.497208564096077e-05
cg03152880	0.000154761
cg05055712	1.8059568706041418e-06
cg14827440	0.000274807
cg02491398	1.4302074578753654e-05
cg14460943	0.00133793
cg03457512	3.3906672720629416e-06
cg14077078	0.000140277
cg26174464	0.00157421
cg10424981	7.664117399430737e-05
cg02220419	4.5587286051862463e-05
cg14608275	6.853317557897753e-08
cg02137108	0.00108844
cg09761604	0.00128044
cg18880946	1.8202384150511897e-05
cg05082102	0.0023176
cg23319218	8.728039990746339e-07
cg12870690	2.962716342780336e-05
cg12867037	0.000118284
cg21593900	0.0010925
cg20149948	0.00294047
cg01203254	9.167481995753235e-09
cg00097146	2.6003895237103336e-07
cg10552184	3.5678948682171807e-06
cg13810664	2.1680577110827493e-05
cg10255904	0.000914312
cg25828372	2.4239898173905594e-05
cg19010994	7.387750700083018e-08
cg26368040	0
cg24516953	0.000932613
cg24360213	0.00041596
cg23704055	2.9530488139251077e-06
cg02877807	0.000287963
cg24710980	1.0196447267518671e-05
cg04182427	0.000353248
cg01421400	0.000632847
cg13233827	0.00139512
cg11363048	9.725967767393318e-05
cg04795186	4.817735573259263e-06
cg02401078	8.733389288684279e-05
cg12559119	0
cg00541854	0.00138644
cg00346300	0.000563562
cg03694302	0.000960656
cg11056815	0.00403196
cg24791283	2.7695302129426835e-07
cg15215744	7.414269542760366e-08
cg25582924	1.0567933528271567e-08
cg11879484	0.000172171
cg02461985	3.704812335658669e-05
cg07551200	5.053103131036352e-06
cg14925403	0.00027253
cg13895755	4.5916604862750177e-07
cg09150130	0.000542859
cg03946891	1.7072515832161628e-05
cg13040596	0
cg17436460	2.508676525958542e-06
cg10643972	0.000708679
cg01868187	0.000659586
cg14130119	5.400461855487038e-09
cg23702644	0.000161874
cg21367476	4.087267672092665e-07
cg07952581	1.283417816466681e-13
cg17919323	3.664043077389323e-06
cg24571476	3.1767900282808625e-05
cg21179342	8.317053756812243e-08
cg06422011	3.552713678800501e-15
cg22913843	1.681684180798726e-08
cg06278068	2.9977475668463427e-07
cg11238995	8.563511564552151e-05
cg03856131	7.947085016724031e-07
cg00765233	1.0605268552232872e-08
cg04119029	4.9993299973905e-05
cg15773755	0.000119505
cg15380687	2.6412526843433426e-07
cg10239376	0.000730672
cg11581168	1.3740657839322878e-06
cg19914780	0.00207827
cg23411206	8.45544505512219e-05
cg12429188	1.8026806714033228e-09
cg22081043	1.8161790960036228e-09
cg25680245	0.000362888
cg10499102	5.2003712041615024e-05
cg06834434	3.164135620181696e-14
cg23121600	1.2022591973637198e-05
cg13402430	0.00495975
cg14378259	0.0022754
cg21647636	2.5594423247454756e-09
cg13416486	1.0722238841243126e-06
cg14587045	0.000213068
cg00569313	8.207111582114734e-06
cg17201805	0.000196107
cg14079645	4.949038734380906e-09
cg23279756	7.113921818291402e-08
cg24365660	1.7490022441446484e-07
cg22443944	1.6118824315292102e-06
cg02396891	0.00277985
cg26654573	0.000143292
cg25212053	1.3322676295501878e-15
cg03613050	0.00193109
cg18227189	0.000194883
cg17640003	4.52367096476225e-05
cg20328949	1.3319345626428003e-12
cg21637176	3.143681804429477e-05
cg08831123	0.00042835
cg18059891	5.075630261641706e-07
cg08036333	8.487015701330591e-07
cg19684887	2.5838394365207407e-06
cg05901114	0.00319182
cg15014684	3.7009502373841485e-07
cg05981578	4.248759465697027e-06
cg06629935	0.000314864
cg10387848	0.000362775
cg00615654	5.4516534517823345e-06
cg09488666	3.401014814219394e-06
cg16071459	1.5363437757542897e-06
cg15922801	0.00100934
cg15013003	1.1928369598623867e-05
cg14194576	6.7737401243661566e-09
cg04779083	1.759027102066213e-05
cg00800908	0.00030965
cg22247136	1.9254908778520985e-10
cg08077055	1.0635910225875733e-06
cg03029734	1.1011040754183021e-05
cg04064703	8.929248895839237e-09
cg02503633	0
cg01901089	1.765603016068429e-05
cg02413270	4.500511074922997e-12
cg04654716	1.5203394099216894e-12
cg14068702	7.593068207101261e-05
cg27220786	8.774081534657086e-06
cg06860177	0.000122425
cg14759233	4.840005063400099e-10
cg19779166	1.7256370332674464e-08
cg09937725	1.0288601594243829e-05
cg14640584	2.738847613148465e-07
cg11261251	0.000313999
cg10432024	0.00013592
cg07563400	7.694713993422475e-06
cg09984905	0.00028447
cg22648425	1.553819119382016e-05
cg07321032	0.00269559
cg01745899	1.5543122344752192e-15
cg06153161	8.537949644027432e-05
cg16807420	0.000202171
cg19030554	0.000347425
cg18991891	4.4535739368578575e-06
cg00316420	2.6633511063245408e-08
cg17548431	3.748368393452495e-09
cg08058560	2.92383861566492e-09
cg17947676	0.0034775
cg14195907	8.512723859155358e-11
cg08491711	1.8901489880041034e-05
cg13818688	1.6191396667863955e-08
cg01300700	9.145087755957348e-05
cg16967578	5.425929630042958e-06
cg18838958	0.00443284
cg11932113	0.00192642
cg06142326	0.00018823
cg05244682	1.0058523944866948e-06
cg17995652	0.000188209
cg18104646	1.0543983464117446e-09
cg17990814	7.753564204271424e-05
cg23169641	0.00179567
cg07587590	0.00110502
cg13840968	2.4705559820148437e-10
cg25898792	2.6683691532025655e-05
cg22374057	0.000461728
cg08269908	1.516359704467618e-09
cg08528743	4.285460875053104e-14
cg15282632	1.4098430201059386e-09
cg05697394	4.5043479852457935e-05
cg18196745	7.209671415431274e-08
cg03515726	0.000262842
cg16012769	1.0724534094119775e-06
cg25568261	9.992007221626409e-16
cg16273469	0.000480755
cg04695879	3.2307490016592055e-14
cg00337703	1.8593648842823995e-10
cg16448286	2.5913687862200163e-09
cg02606469	0.00262477
cg10427175	1.4878730340561752e-05
cg22401524	2.441244464246317e-05
cg11448682	4.2388914600621774e-10
cg16717990	0.00299869
cg13711528	5.792100132850919e-11
cg11612354	0.000101182
cg10168494	0.00117187
cg01892656	0
cg08941683	2.3480883903914673e-11
cg17522423	4.412263645892089e-06
cg04049981	4.573661015472297e-06
cg26140958	0.000105141
cg04846508	0.000252491
cg19959591	6.492523188039723e-05
cg21560142	2.181068588125168e-05
cg17529890	5.367990546212287e-05
cg18686905	1.4650283364336936e-05
cg01692771	0
cg16490349	1.402131202365986e-06
cg27475162	3.5470340886689655e-08
cg19741273	2.9176661087149114e-13
cg02712949	0.000288426
cg22355607	2.992051051364797e-12
cg07591204	1.0056622201659593e-11
cg07537917	3.0001415288749556e-06
cg14322391	0.000103802
cg06748147	7.770092824710417e-08
cg01221418	8.140467000783413e-05
cg09295738	0.000179406
cg07507114	0.000198473
cg01080368	2.15968748885631e-05
cg04245630	1.9077055382399344e-05
cg21637653	8.712142007816226e-09
cg21055045	0.00233163
cg21267234	9.174154389168798e-06
cg15551292	0.000434505
cg27475979	8.195132750077327e-06
cg22872860	0.0036109
cg13692739	0.000108965
cg09799617	5.29499749587492e-05
cg12808290	0.000212439
cg13731163	7.062211204478253e-05
cg00745333	5.255862845887638e-05
cg10473902	0.000208372
cg10696062	3.391368543670392e-05
cg03417430	1.4975059414723546e-08
cg25045735	3.257466990136404e-05
cg04532515	1.5420710454128184e-06
cg09120749	2.3509479918359943e-09
cg23982865	1.3422992717337934e-09
cg07245624	2.1280046758165305e-05
cg05040601	4.8620276693611686e-08
cg26218380	0.000852854
cg10597734	0.000413959
cg18305480	3.0002025641628904e-08
cg19179153	9.237055564881302e-14
cg10034846	3.868268492190907e-07
cg26245420	1.4026779515674548e-07
cg10599688	6.8136900975845904e-06
cg23591609	4.287639909783536e-09
cg02349739	0.000270995
cg11457740	0.000629545
cg03438773	2.4241810558933707e-08
cg04226062	2.5935543147559414e-06
cg14452806	1.6963401838765435e-07
cg18963268	2.229849672685802e-07
cg25001831	0.00156763
cg27649282	3.269924205850927e-07
cg20229496	9.003548955943685e-06
cg06282155	7.939488685637652e-05
cg25897426	0.000860152
cg06431864	0.00030595
cg03653158	0.000158699
cg01190989	8.004946641992916e-06
cg11651314	0.000479645
cg23276829	1.3649019272699014e-05
cg03706358	0.000365284
cg20391733	1.850547628878818e-05
cg07790066	0.000153091
cg03122179	1.1890999296326754e-10
cg03340174	4.279409602236939e-07
cg08846592	3.2647167862442927e-06
cg13610622	3.868495418457574e-05
cg05860036	0.000448869
cg08823182	0.000369965
cg13080606	1.9138087858916464e-06
cg07505018	0.00149575
cg07768775	0.00017034
cg05650911	0
cg00666105	0.000296519
cg12124018	1.3566114335228363e-06
cg22005500	5.280772061222461e-05
cg14236539	2.581081080932357e-05
cg19049860	1.003647036990074e-05
cg06636431	5.650404308110701e-06
cg18322739	6.178437652226698e-05
cg01413522	0.000795905
cg10417490	0.000435962
cg15775152	0.00130995
cg16486593	3.34998608186865e-07
cg17320136	0.000465305
cg12769779	0.000517018
cg22558105	0.00100899
cg00128651	2.674759085619094e-05
cg27528859	0.000643244
cg18251430	0.000120448
cg01614625	0.00170773
cg24335058	0.000121393
cg08909802	5.906386491005833e-14
cg14660446	1.9620293290056878e-07
cg10455718	2.3120339971427484e-06
cg00256068	3.5266219188256898e-06
cg23117709	2.2904606289397833e-07
cg24758502	2.5460854392367338e-05
cg12758528	1.2959411321844527e-10
cg24070198	5.820131396827577e-07
cg12953827	0.000216075
cg21054197	0.000389647
cg09107238	0.000233441
cg09199013	0.000410705
cg03930899	2.781331831513967e-10
cg09842685	3.555830182067066e-05
cg20155849	2.163044148684179e-06
cg19754707	5.5232414505335115e-06
cg09602650	9.654040566964284e-08
cg12184027	0
cg02500691	8.085056823603498e-05
cg03574890	0.00205995
cg13856305	3.544239502439872e-05
cg00274928	5.33988567252841e-07
cg06845655	1.8188395288998294e-05
cg10050982	0.00179873
cg19001909	0
cg17665883	0.000310233
cg13397387	0.000234378
cg08924212	5.7389181437161874e-05
cg19215199	1.4966221143830616e-05
cg03641849	0.00890655
cg11835068	1.0392141379433895e-05
cg08472008	0.000155461
cg27184874	7.274028849246772e-05
cg05242244	2.9408325784241462e-05
cg08054187	7.981670186452128e-06
cg12515083	0.00128073
cg15447912	1.3464262055284948e-05
cg23762263	3.430589146091734e-14
cg11819905	2.169610369140429e-07
cg19247310	3.8461898743680223e-07
cg14394837	0.000972542
cg21009520	0.00216195
cg19922101	1.2520127157245042e-09
cg00314922	1.0444978215673473e-12
cg05928785	2.0350737773622285e-05
cg14065857	0.000127683
cg09657542	0.00017264
cg09236509	0.000804795
cg22342553	3.856813117764091e-07
cg11571453	0.000105364
cg05257097	2.4999353010146663e-05
cg23748512	0.000694237
cg13522051	7.023254878779639e-07
cg14236062	6.70989766227148e-06
cg27514017	0.000252547
cg03810139	0
cg15914497	5.893665159240058e-07
cg26303436	0.000221407
cg18127889	7.302210058846015e-08
cg18678211	3.777653500192102e-05
cg07663906	0.000225789
cg04982781	1.3412451593808328e-07
cg05189804	0.00237527
cg24089171	7.1928467626491965e-09
cg09915396	3.3779989634386e-06
cg03455637	0.000148436
cg14768836	0.000320381
cg11675630	1.520510602859293e-05
cg27303948	6.398691000164547e-05
cg01760223	1.831629392601286e-08
cg06682510	5.197177318283508e-06
cg23609185	1.210287528308207e-06
cg12821673	1.545944567804547e-06
cg17197459	1.461628757137845e-06
cg03015358	0.000982028
cg18719863	3.557116018637618e-05
cg18431983	3.933869725525341e-07
cg23057326	0.000321519
cg07046369	0.00018798
cg10050207	8.640128294101768e-05
cg14048465	1.971089957919503e-12
cg27585268	0
cg02878869	0
cg01269191	6.355845350025646e-08
cg00946598	0.000116943
cg01425293	6.7343908227712745e-12
cg17875483	5.043943041016519e-11
cg25816168	1.252919152372467e-05
cg18959161	0.00150114
cg09908380	2.99736921747229e-05
cg02458554	0.000188175
cg05773743	2.2292594437089974e-09
cg27112102	1.3182706933845267e-06
cg13417395	3.50048675308301e-05
cg10780897	0.000819986
cg11299416	5.376362240516741e-06
cg06183970	6.285403146744084e-05
cg20627646	0.000121521
cg01367424	8.13266800904211e-05
cg08263357	4.229097868568843e-07
cg23804015	4.340731710739121e-07
cg12842344	0.00320915
cg00349591	0.000186337
cg17384346	2.3900963848966228e-05
cg03129600	9.498990483081116e-11
cg06470734	0.00122258
cg00471957	2.0443159436833724e-05
cg06348619	1.172574166130591e-05
cg24454374	1.397988094509195e-06
cg05717394	2.4236168627567167e-12
cg21431387	4.489516332062404e-05
cg12865285	8.960831930915347e-06
cg14492061	0.00402723
cg07325246	2.988176628360151e-08
cg00883798	0.000202777
cg17320537	2.561618049701231e-05
cg07070510	1.7104804269307827e-05
cg26047066	0.000123783
cg05406933	0.000539722
cg01496136	0.000265756
cg03257107	3.706778661793919e-08
cg17475484	0.000991754
cg26681193	2.8743655374530164e-05
cg09774021	0.000657788
cg07450187	6.031757966939999e-05
cg12898694	3.5236206528121983e-06
cg26054548	0.000132165
cg24328772	3.987966714358304e-05
cg16227251	2.7378321831861285e-10
cg08412537	1.8158544367041785e-06
cg24554720	0.000750252
cg06179837	6.153463233182777e-05
cg17033391	7.753763635931499e-05
cg24040563	1.4485441279799005e-07
cg20111454	1.5524875977668273e-05
cg17064870	8.485014245107614e-06
cg03698182	0.000276996
cg01749885	1.716765804327114e-05
cg10862059	5.092470777734448e-05
cg27576785	4.677874632097456e-08
cg26410133	3.0305543295972015e-06
cg06231581	0.000244094
cg19657960	7.153183970964871e-05
cg02905599	6.012538243949095e-07
cg02747217	2.983178626347893e-08
cg01743972	1.0703758557273346e-07
cg07549059	0.00120876
cg16935075	0.00055483
cg17426766	6.169071972339513e-05
cg25264393	1.6515606242495373e-05
cg01879365	0.000334848
cg02838443	0.000151574
cg10433812	2.7634318285896242e-06
cg07921759	0.00010112
cg23047981	3.543763377633624e-06
cg11617129	6.126988916221876e-10
cg04088969	8.426105591041733e-09
cg17810111	0.00168581
cg09420267	1.236386724112748e-07
cg20744387	0.000648873
cg21074058	0.000382163
cg25578048	2.5333866256804782e-05
cg13189979	0.00118189
cg16889627	1.2477881986105999e-05
cg14839188	1.859294082362517e-06
cg20914502	4.217104442205688e-06
cg16540586	0.00266404
cg08359013	0.00128881
cg15022277	6.054721389592288e-06
cg04024274	0.000159321
cg01142735	7.915425126459041e-08
cg14582913	0.000447053
cg22817748	0.000151071
cg24508409	1.1864832779928669e-05
cg12597309	0.000638462
cg02416333	0.000419913
cg08033921	0.00169061
cg27479032	5.5257474265602013e-05
cg00001446	0
cg14381745	9.209395257503417e-08
cg22714134	0.00137262
cg19107595	8.417599950405474e-12
cg20367404	7.600488127756932e-08
cg04131063	1.1838235750794013e-05
cg18449516	4.3063576287805105e-05
cg07093674	6.432315923310394e-05
cg06489615	0.000125171
cg11204397	9.168676409210264e-07
cg00752397	0.000406752
cg20984924	1.0131706584814992e-10
cg14622026	1.7378248068133928e-05
cg04557121	0.00887233
cg18922987	5.908569828960708e-07
cg16078124	0.0010126
cg21977377	1.506965996433962e-08
cg16032111	0.000148907
cg16345016	0.000312156
cg27651254	0.000265731
cg16084136	1.8043932675904095e-05
cg24201510	8.404277274109972e-12
cg07239399	2.5832883054910383e-08
cg21387147	2.0320893977521237e-06
cg18275188	5.086069624848921e-05
cg04867423	5.586642259913788e-13
cg14476479	0.000274938
cg01249670	0.000456049
cg08135136	1.9672714516971723e-05
cg08001012	6.608477437497484e-05
cg05481464	1.3330576276171513e-07
cg20357556	3.92124878578759e-06
cg00598860	1.854797352374149e-07
cg20468003	0.00041947
cg10853723	9.78871512513635e-07
cg08156006	5.692863085715594e-06
cg12834926	5.202249409030912e-09
cg16758237	1.962828788393267e-08
cg00388262	1.5607107828330413e-08
cg21576842	2.659968889595632e-08
cg26238065	0.00176948
cg19637634	0.0019881
cg04497905	0.000214338
cg13526915	0.00099421
cg20578405	0.00130112
cg23348793	1.4944516852799516e-05
cg10532807	4.812729451630915e-07
cg07346187	9.712451972010427e-06
cg25794707	0.000853388
cg04774930	0.00022295
cg01002857	0
cg23215587	0.000195433
cg10068074	0.000924693
cg16561256	0.000356752
cg06399500	0.000227468
cg14266348	9.46118775060345e-05
cg10778971	1.3007039889600946e-11
cg14590011	8.835758220637757e-06
cg22709144	0.000155449
cg13578928	5.1794530445681275e-06
cg15334380	5.4489578404925965e-09
cg13427827	1.3089529460330596e-13
cg03737828	6.595522945573862e-07
cg18535177	0.000473076
cg02623354	5.5609657702127e-05
cg09578932	0.000917541
cg16405957	1.8032103477061412e-08
cg26182406	1.486869032341076e-07
cg21636401	8.556734210074524e-10
cg12746016	8.547942824010946e-06
cg12363248	1.750617842910529e-07
cg16832091	0.000113191
cg21601059	0.000345287
cg20081771	2.0880435269710063e-08
cg04219480	1.379587187377851e-06
cg20081344	0.000308561
cg02658541	0.000176743
cg07012907	2.108767870034889e-05
cg25655938	5.557957638568922e-08
cg07017854	8.470641661206813e-06
cg16983588	9.325407557270182e-09
cg24919836	3.873926650577175e-07
cg13555912	6.621162571107675e-05
cg07567798	1.4098348044555564e-09
cg26840012	2.9653444256760864e-06
cg08670136	0.00242825
cg12469001	0.000602143
cg09045823	8.068327573140799e-05
cg21523928	0.00227133
cg17863660	7.60683370737425e-07
cg00287694	0.00223751
cg06429795	2.8933042299894574e-05
cg13075322	0.000846521
cg17406244	3.429043928393494e-05
cg25293430	5.571974977636174e-06
cg18584881	2.0109110487886994e-07
cg11216917	2.1094237467877974e-15
cg02795546	1.1194925272572931e-05
cg21946473	5.939567838142423e-05
cg20876530	3.184679420176195e-08
cg00395296	1.2279828265349124e-09
cg17826594	2.0092648655989365e-09
cg07577111	1.4947401953957495e-05
cg04496254	6.755156638627025e-05
cg06132685	0.000192896
cg10839457	3.100852907778062e-13
cg23010118	0.000543882
cg07389319	0.000274676
cg10465722	0.000139093
cg04555063	0.00156634
cg27316970	5.64499259558815e-08
cg21832978	1.8243790327332476e-06
cg06489391	2.218389974062429e-05
cg26295476	0.000290479
cg08379380	8.232268897678807e-07
cg06071746	0.000294098
cg08707988	0.00068748
cg18846395	1.1495575324982354e-07
cg14454381	0.000364236
cg23865032	1.4971087503035108e-07
cg17338299	2.412117985228779e-05
cg23956499	0.000670769
cg02771230	3.0738188374734854e-05
cg19918208	4.215325142276072e-07
cg21315544	0.000188064
cg17515970	5.4696800936171464e-05
cg01990216	1.2319034681240737e-12
cg14020502	2.8767686134134607e-05
cg06656724	4.587258856214582e-06
cg24379127	0.000135487
cg03222449	1.6149413484267683e-07
cg07288571	1.5385628268083096e-06
cg15924566	5.602813430982678e-07
cg01312828	0.000255392
cg13213497	1.7169248245352264e-09
cg26331343	0.000142963
cg11760215	4.722751454466767e-06
cg19709977	5.631542461259631e-05
cg24528350	2.3399475461372e-05
cg22673320	1.2181990738380222e-07
cg20343389	1.8517302986520434e-06
cg07250008	2.8364939637870457e-05
cg22625232	1.9221324999429967e-06
cg26064326	1.240550318026834e-08
cg00232816	0.000420433
cg03771282	0.000465757
cg23195008	9.179558693950263e-06
cg17421241	0.000510208
cg13856810	4.9366066789957586e-12
cg17894435	9.625056796025433e-08
cg24315305	2.3353098566047947e-07
cg09608705	0.00183258
cg21169096	5.400585882942011e-07
cg19686152	0.00185091
cg12594314	0.000356983
cg11772072	8.715248427493272e-05
cg20038355	1.0210299272728207e-09
cg09754341	3.687019041409556e-06
cg09950966	1.1217486042269798e-06
cg22076329	0.000150828
cg07155495	2.461009174226092e-11
cg01701245	1.8010024808168268e-06
cg06753918	0.000514394
cg19816354	3.940764492504911e-09
cg14746032	1.7777375866945277e-06
cg01728692	0.000526275
cg16716217	3.2397626234415e-05
cg22121495	1.3876556603786838e-07
cg13538299	0.000982128
cg09042411	1.1904172203536234e-08
cg24089250	8.640675623450278e-06
cg26280499	0.000367237
cg15856419	2.93836742260023e-06
cg07605946	0
cg16871292	0.00180778
cg21028785	1.8012662472699503e-09
cg26622740	4.3614080021847634e-05
cg07994735	6.396253240392724e-07
cg21013710	8.290604546734581e-05
cg16340177	1.0854447137442769e-05
cg23836706	5.420848497394992e-05
cg05937603	7.826191448867537e-05
cg14875063	0.000256377
cg19690214	0.00149599
cg21331794	3.2537674490185076e-05
cg11488897	4.6299216241885155e-05
cg03982350	1.905554033221346e-05
cg17281600	1.138282605739338e-05
cg07262873	0.000134173
cg24730612	3.438152863044497e-05
cg20082252	7.704958893128833e-11
cg06400428	1.500511226382173e-08
cg17504051	3.527045766560377e-09
cg20923184	0.00122148
cg13449463	1.9411839477401216e-05
cg04780737	0.000804558
cg16625613	0.00239491
cg12671999	7.368395262496996e-06
cg18695143	0.000208231
cg17638070	5.336449672732613e-05
cg14988096	1.0381073778376049e-10
cg06957546	0.0022865
cg14416311	9.802935076463903e-06
cg07537181	0.00112345
cg27018461	2.549940273821605e-06
cg08858919	0.00042325
cg16500423	4.917623564537621e-05
cg27614890	0.000166395
cg05070537	2.3779813438040698e-05
cg15531185	0.000160719
cg20758789	0.000167221
cg22336107	0.000316717
cg10850623	5.860651026834418e-05
cg04965984	1.9595522638304885e-05
cg20667822	4.303827749740918e-08
cg10451451	1.3242721769168853e-06
cg19577757	1.6796209512115468e-07
cg07466651	0.000106928
cg09876683	5.301924487222109e-06
cg12698834	1.7270844908656713e-06
cg03529333	1.7582605371657678e-09
cg14173006	0.000160439
cg26726652	2.1309985998030356e-09
cg24245594	0.00010209
cg10529368	3.171243509869637e-05
cg05582046	0.000190145
cg01455446	4.3169499530648636e-08
cg23657714	3.622837230210507e-08
cg05738399	0.000745786
cg12143555	0.00011525
cg21041476	1.1102230246251565e-16
cg01434152	4.376866051813977e-07
cg10315303	2.3039236737298907e-06
cg04497535	0.000169006
cg25933401	7.005828603279252e-05
cg02488088	1.4789468649745174e-08
cg26918675	9.726429505008127e-05
cg14517873	4.644988127244787e-06
cg04099677	3.6686092310667107e-06
cg13461049	1.6705844878561749e-06
cg00002979	2.011657918588039e-05
cg03119833	0.000859786
cg03266921	2.9594784966002763e-06
cg18309955	1.8627510645075063e-10
cg06740179	8.90057909308517e-06
cg06081482	0.000175492
cg17080021	2.980881018910253e-06
cg07030794	0.00106829
cg13425279	3.8289149628667474e-11
cg05754761	1.743603620374401e-07
cg14467781	8.271837659279413e-09
cg22159376	4.258059973727413e-06
cg25237350	0.000371396
cg16328319	0.000198505
cg09826605	0.00245395
cg27086791	0.00640524
cg20628696	8.451640107887126e-05
cg01227964	0.000695913
cg11525548	8.548653340767487e-09
cg18959150	4.813107371404168e-05
cg05191313	0.00156832
cg25115945	1.2492819001508337e-09
cg19488785	8.284704560435063e-05
cg17873708	0.0002369
cg25803977	0.00124065
cg09597589	1.7089718529206266e-10
cg05175896	4.055329307173228e-05
cg14374089	4.357025363199707e-05
cg22637526	0.000854394
cg07538471	0.00376258
cg05287483	5.040645535614452e-05
cg17942603	0.000278416
cg06225131	0.00132623
cg12826529	2.7769997510973532e-05
cg03703525	1.277467959970302e-06
cg23296945	0.000480264
cg11813389	7.071552527992964e-07
cg24640101	0.00321239
cg21134542	1.5086441064959821e-05
cg17386689	3.364605138611587e-06
cg15277220	0.000346696
cg25833334	0.00132847
cg15454357	3.526916573792782e-06
cg04732303	4.5450010343506264e-05
cg27619343	0.000215635
cg12428036	0.000351215
cg04905092	0.000124245
cg09088602	2.513411495264073e-06
cg15208139	8.810272431247768e-05
cg20888069	7.053139183810231e-10
cg03997176	0.000482204
cg05911981	1.666854398951756e-08
cg18714398	7.277315958287289e-06
cg13484958	0.000263976
cg09207601	5.9349278710096875e-05
cg08818417	0.00129643
cg18028878	3.1340084194475537e-07
cg02668248	0.000632357
cg11383544	5.7800991770662336e-09
cg16993211	3.5023002359357847e-06
cg08466143	2.6423307986078726e-14
cg02073501	6.408852137984589e-06
cg05490864	2.43668951571685e-06
cg03715731	2.6624964878041446e-05
cg21213332	2.8615457755565288e-06
cg01992893	4.3901401526325046e-06
cg22084515	7.40191407555546e-06
cg00501366	6.106584164999873e-07
cg15696506	0.000681738
cg08963753	0.00601127
cg19056927	2.3216048861129934e-08
cg21724662	2.9275390811545066e-07
cg22879689	8.881925841341953e-05
cg20157318	0.000108868
cg07352390	2.652906933453547e-05
cg24458671	0.00010114
cg13077619	8.482103908136196e-13
cg06935787	1.7549876201505832e-05
cg07093455	9.693372890584584e-05
cg18903413	7.619895625587958e-07
cg16412555	0.00122064
cg08994981	0.000184845
cg09320924	3.172329716916167e-06
cg17938612	0.000108897
cg16018488	0.000267344
cg27624408	0.000172626
cg10056163	0.000417621
cg06759648	3.3884704486730755e-07
cg08189694	2.7637891975018647e-12
cg04588436	0.00342039
cg24224382	2.5458786720555793e-05
cg06372654	0
cg14177158	0.00034015
cg16599577	1.098362429452493e-06
cg22100869	5.420235788533567e-06
cg16718262	0.000108886
cg00506389	0.00244743
cg03794433	4.8831149559669385e-05
cg06156502	3.72276694471374e-07
cg00269287	7.934220660255065e-06
cg19144949	1.4691983108994222e-06
cg22854422	0.000159689
cg20388901	2.283395453772652e-05
cg16398417	5.917292270318786e-05
cg21022247	1.5093861953641152e-06
cg08638635	0.000307102
cg23169269	4.8449930959537646e-05
cg02439483	0.000421576
cg09607287	4.337013743838103e-05
cg19382123	5.168951856993065e-05
cg10808534	3.112628647694571e-05
cg27353511	5.77007963060705e-05
cg04718050	0.00268303
cg14235846	3.330662593170608e-06
cg24356179	2.720817295909228e-07
cg21096712	0.000292229
cg01385198	0.00296317
cg00143909	0.00133831
cg03116459	5.99595928463259e-11
cg14080297	0.000893157
cg24179674	1.446103490465589e-05
cg12024649	1.1366148477964799e-07
cg03890215	2.829656287062221e-09
cg04043764	4.076340336123252e-05
cg25023165	8.697933528978297e-07
cg19636344	6.221130568251354e-06
cg07889432	7.35455669905738e-05
cg10893095	1.7013771378415754e-06
cg00134124	0.000523226
cg16436301	3.402743768599059e-05
cg10716909	0.000830024
cg01586028	6.930113288450279e-06
cg00096956	0.000137697
cg25954266	1.8549139330081843e-05
cg14483724	0.0017465
cg26503600	0.000238925
cg20156080	0.000121473
cg13693136	0.00041805
cg14536096	0.000335795
cg23484737	0.0012494
cg13526644	0.00570404
cg23420541	3.459495948388014e-05
cg08620044	4.440892098500626e-16
cg08083088	6.854910916465062e-05
cg16579770	9.812570755940442e-10
cg05718647	2.6605213647723502e-05
cg12778084	0.000103113
cg16095928	0.000325535
cg19171768	2.107018859387466e-08
cg04393837	7.973288695950487e-12
cg14389203	9.899860494710921e-05
cg07502784	0.00582983
cg27465452	4.896933425424521e-08
cg25139033	6.2509633164120615e-06
cg22056755	0
cg13521620	2.6135871245003273e-11
cg13346427	1.0308007504344907e-05
cg24128077	0.000236205
cg03292141	4.481778638987244e-06
cg07502333	5.515638254827149e-05
cg04845368	0.000570124
cg14350557	0.000153388
cg13487054	0.00129279
cg10637565	3.8492498077857817e-10
cg03634947	9.88476597381105e-05
cg18259293	0.00304731
cg14631960	0.000803607
cg21913800	4.0856835529679e-05
cg13343928	4.524530785576797e-05
cg16502931	0.00145836
cg08027286	0.000850839
cg13631391	1.8530954548623413e-11
cg24254686	1.7602899229585134e-05
cg10085203	2.1740202749143123e-08
cg24284322	0.000320105
cg23149880	4.099231979493023e-05
cg24795795	3.9284968307296e-06
cg09161150	0.00117353
cg01562302	2.5898793187817404e-07
cg15272654	3.880777913778388e-05
cg20100542	0.000331807
cg23942914	3.8262676969047504e-06
cg13348277	5.632938560040657e-12
cg07614050	0.000478922
cg19407095	3.719455797523974e-05
cg21886186	1.5247919089245165e-05
cg19931963	0.000495759
cg15274858	0.000109255
cg24109790	5.870464020452104e-07
cg15628586	0.000123963
cg17000173	8.705232678041241e-07
cg13457165	1.8611445717908737e-10
cg23523368	1.676637973568873e-05
cg15978937	6.748991316352093e-05
cg20587708	0.000611314
cg26770947	2.3943535769621604e-06
cg02421008	5.3213463218737544e-05
cg24418790	3.521242665560642e-05
cg14004678	5.71854052999754e-09
cg12581832	0.000178229
cg04364800	0
cg06519434	0.000207942
cg14844951	0.00044113
cg12911256	6.590283874174929e-13
cg25137110	0.000155891
cg01975035	0.000168847
cg22069272	5.458201398389484e-05
cg19377250	1.1032759305029671e-06
cg20237941	4.129796215546211e-05
cg07618110	1.120002341092885e-06
cg20956114	6.769029781139579e-13
cg03022788	1.3806126952786713e-07
cg14195115	0.00115612
cg23685577	1.9515527533986443e-05
cg13028152	4.302225242724944e-12
cg13291296	0
cg12118389	4.80368046578139e-05
cg03542468	2.3211779424103796e-06
cg08679905	0.000451421
cg06838521	0.000163972
cg02246992	0.000517566
cg16278744	0.000755017
cg04178215	0.000532253
cg00426903	6.825262577336844e-11
cg19862556	1.4371685108649501e-06
cg26414180	0.000379321
cg01703712	1.7472076220936827e-05
cg03451731	3.025257125921499e-07
cg13576948	0.000711547
cg10081621	5.780275540323565e-06
cg02550722	1.2802799096989226e-05
cg07107791	3.645149402542458e-05
cg01835241	1.0678148631981799e-07
cg13615341	0.000157222
cg03313140	0.00272011
cg03218820	0.000473587
cg04305912	0.000310336
cg14569785	6.183580543905887e-05
cg21679510	0.000362812
cg00943411	0.000749339
cg13121907	8.203035248588453e-05
cg07682160	0.0013083
cg00159875	0.000176777
cg13946313	0.00132649
cg25375860	0.000475823
cg04194664	0.000134886
cg13936452	1.1260123251255472e-05
cg10101634	1.1102230246251565e-16
cg27072734	2.8844326767196726e-05
cg04209379	9.341476104651747e-06
cg01187498	0.00022441
cg22197050	0
cg05665775	1.627833370321241e-07
cg01380078	8.04931083109306e-06
cg12217954	7.103249229478692e-06
cg25186577	0.00165202
cg02796229	7.007727731433988e-13
cg01297331	6.542607102755227e-07
cg07212747	8.450091144585059e-07
cg23739586	0.0035212
cg03766763	0.000352981
cg24275922	0.000399266
cg22805515	5.233365345524987e-07
cg17852856	3.899476428093074e-06
cg03283429	5.675067457888705e-05
cg13483015	2.1062160415752373e-07
cg26215869	0.000404037
cg23749317	0.000374765
cg08389588	1.976342048126689e-06
cg26815147	0.000115465
cg03315811	0
cg08238278	7.329629830865603e-05
cg17332736	3.6343865663313046e-05
cg17290591	1.2667761617457529e-08
cg13515834	6.305171283960131e-05
cg06012269	0.000306976
cg22010065	0.000160851
cg17971015	3.8178560068935496e-07
cg22731525	2.3768923535505415e-05
cg12538988	0.000246346
cg13099539	5.750233071588617e-06
cg11014884	0.000573762
cg16308286	0.000139824
cg05886789	1.4438690367768459e-06
cg12261312	5.949727493170798e-05
cg03081478	6.650235917504688e-14
cg11786719	0.000143534
cg14212193	4.198541790900734e-07
cg04542395	0.000955833
cg02718199	2.4446147328660572e-09
cg14148441	5.30406476371148e-05
cg24332319	1.5482067080574424e-06
cg11198334	6.244499706042905e-05
cg10670452	0.000310131
cg15390650	1.5141221609837885e-12
cg11070219	3.2950331165571e-05
cg03395846	5.3929075982672714e-08
cg00588694	4.210373716340143e-09
cg06772877	0.000324555
cg13518265	0.000129363
cg17322359	1.3643111767436267e-05
cg19958301	8.881784197001252e-16
cg17128309	5.205156750065498e-09
cg23694723	6.1014643130907764e-05
cg26657725	1.0600665754756378e-05
cg08192969	4.487483937998249e-06
cg09133032	1.6886142639727098e-07
cg09506013	2.454823344599788e-09
cg06721868	5.515175539705375e-06
cg17202840	4.233881467641254e-09
cg13172904	1.3235410006862125e-06
cg02273014	7.858328846310769e-05
cg11244076	0.000236552
cg02253978	0.000326922
cg24797982	1.1102230246251565e-16
cg12436377	2.37476704967321e-13
cg20855434	0.000167418
cg18739694	3.838040996129166e-13
cg24318598	4.0125161791970676e-05
cg03414872	2.0570773607175852e-05
cg06437892	1.0541280037745793e-07
cg17419595	4.377167861946418e-06
cg13567280	0.000207056
cg26155439	0.000142579
cg04773618	2.9667360532670273e-06
cg12647423	7.829544828030777e-07
cg22040158	0.000190622
cg14550313	0.000364039
cg02578709	1.861458574126118e-05
cg09940032	6.691494626587247e-05
cg09859564	1.0444746269322458e-05
cg06096824	6.993665646604086e-10
cg16826816	0.000253343
cg24067911	1.1352389032159849e-06
cg26621116	2.7713343245916455e-05
cg15531412	1.1720428294559326e-08
cg17020792	5.785805690816659e-05
cg13534998	4.012818613319258e-05
cg05146416	1.4745196879606404e-05
cg23626733	0.000277074
cg02710503	8.815801515160704e-05
cg23564879	9.526260741210546e-05
cg04064010	2.575063130505484e-07
cg07333667	0.000284386
cg06739462	2.5246434737224988e-06
cg09268009	0.000218157
cg16210355	6.527318208815469e-05
cg05260865	8.926193117986259e-14
cg21534774	0.00021637
cg02170331	0.000490544
cg14944166	1.2848231088602446e-05
cg02450800	2.2295377922754156e-06
cg13117948	8.700300602182409e-08
cg18789624	0.00510924
cg11791343	0.000347106
cg05287886	4.487680494325019e-06
cg11727790	3.643150888810176e-05
cg08205593	1.9187725243785536e-05
cg04330371	3.9891891908894195e-05
cg14751181	0.00864025
cg04883329	3.8579532644855696e-05
cg11103255	0.00165659
cg25668535	0.000178858
cg21540743	0.000115241
cg07135931	5.202616794464099e-05
cg23439009	2.049619807209524e-09
cg17520719	0.000549631
cg13913624	0.000120106
cg16768754	0.0011794
cg20752831	0.000362155
cg19108771	7.105129928852705e-09
cg20018452	2.0763436414661385e-08
cg20716703	0.000233003
cg17157723	0.000352317
cg05771472	2.0457339044988032e-08
cg09535637	2.1094237467877974e-15
cg12204395	1.1060657945094476e-09
cg04249873	1.3459216605671287e-06
cg00195689	3.7969973189944106e-05
cg10897179	1.0909336690567706e-05
cg00980362	5.707465444704241e-07
cg15929356	5.590598390792234e-05
cg26810939	2.81510362655224e-05
cg15363848	0.0011432
cg06341179	9.93402218661954e-05
cg02066331	8.018920705232802e-08
cg26873158	3.2478688627435304e-09
cg03851122	0.000149284
cg19250607	3.728365343569351e-06
cg12188054	0.000311053
cg11995363	0.000105076
cg16017696	1.8602792761890363e-05
cg13808548	6.965770547451289e-05
cg18820942	3.190379449513614e-08
cg20182164	0.00029625
cg22942704	0.000179587
cg02065093	5.627212433034767e-05
cg26505878	0
cg00357074	4.0128034783926125e-08
cg09010791	0.000178319
cg01842856	6.904957494668906e-09
cg20032668	4.926725694076595e-12
cg11814995	2.2555527885659288e-05
cg19466037	0.000123994
cg06275503	0.00480625
cg24626411	9.779340870430531e-05
cg02763222	0.000136113
cg00160302	4.450688685375681e-07
cg16728269	0.000892194
cg03579757	1.927126550005376e-06
cg16290720	0.000194493
cg01295249	2.9714690918059006e-05
cg22832103	2.045993190757933e-06
cg03642380	5.056229147926139e-06
cg03303640	0.00021871
cg02371301	2.978164550526685e-07
cg16326821	7.298633038210767e-05
cg15791478	5.041448105647106e-07
cg12551751	0.000207934
cg11594420	1.3166800982844507e-11
cg18116600	4.1638401735877295e-05
cg24617232	0.000499496
cg20524416	1.8502923193608467e-08
cg20582941	0.000110405
cg25899315	0.00113436
cg07209009	7.274608278717842e-05
cg11782279	0.00150946
cg17334297	0.000335893
cg12651615	8.833880178582554e-06
cg16224563	2.9572308483771792e-05
cg22831238	1.3001457839223463e-06
cg13378362	5.7220698757132205e-05
cg08806611	4.965788388566761e-05
cg00530638	0.000204497
cg16795639	3.4365687096027386e-06
cg13644497	5.665350881989273e-05
cg26478516	8.557127006980636e-09
cg20939696	0.00443636
cg09213389	1.8252012707886678e-06
cg26808347	0.000203846
cg13772414	0.000174161
cg11384744	1.655980627179865e-05
cg12396306	1.8052409900271016e-08
cg18429723	1.1992909998426171e-09
cg12488274	2.7690032711191748e-08
cg03962678	2.4097781647913763e-07
cg21010327	1.9651649828533735e-06
cg17629014	0.000293808
cg17380238	2.746539700626549e-05
cg16472361	4.8028134136401945e-08
cg18287455	0.000164534
cg06808259	0.000431482
cg24164716	1.0311271136487221e-05
cg02153041	0.000182787
cg09095196	3.454240507783091e-05
cg21339706	0.000509102
cg00975971	0.000224306
cg09991177	5.068241971661891e-07
cg02901861	2.0756803187360617e-07
cg01657188	1.2045819897110732e-09
cg14452194	0.000108605
cg14143326	0.00420605
cg16764061	4.75211826711508e-06
cg08098450	0.000589944
cg05430997	1.7828707399303312e-09
cg03805253	2.5228904278584707e-05
cg02395581	0
cg24971384	1.1180910327035498e-05
cg17657898	0.00151129
cg02133278	2.3722021451622055e-06
cg08197105	1.3105247424816113e-05
cg19406796	9.770617378579427e-05
cg08823186	7.309278581313361e-05
cg06177697	2.4567655843021896e-07
cg20378931	0.000481525
cg01525017	9.072701250278925e-07
cg16955935	0.000108546
cg12662040	0.000205978
cg19187926	4.054646376649984e-06
cg26094805	0
cg12065450	2.2948309919001986e-13
cg19540408	0.000125566
cg16329721	1.2018796291535239e-08
cg17610790	0.000143475
cg06505056	8.824430935971961e-07
cg01315220	0.00154779
cg24325030	1.1380815179151682e-09
cg23332744	2.4864419633230384e-06
cg19289969	3.5303574508205315e-09
cg12446198	0.000240633
cg15825409	0.000495737
cg17346639	0.000365327
cg04610667	3.4756951017289595e-06
cg03830929	6.304980610272182e-06
cg25433496	9.049540876993056e-06
cg11328665	0.000118997
cg25622325	3.6466914062893707e-06
cg00790916	0.000474596
cg15578637	2.9046760006146144e-06
cg00332519	3.219646771412954e-15
cg04229315	0.000687303
cg17651512	0.000548601
cg04928124	1.3214856285470589e-05
cg26678325	6.506302057929236e-05
cg06727761	4.46416015265072e-10
cg13651137	0.000105495
cg09992309	1.695947999147407e-06
cg20347377	0.000146683
cg03559064	0.0017431
cg14284104	0.000305704
cg17744295	0.000135277
cg14321412	1.0654201030302346e-06
cg12931138	0.000124688
cg26613276	1.893549055276278e-05
cg14993161	4.111904150505552e-10
cg26795248	8.54366462587075e-05
cg21137177	1.9787529777159918e-05
cg05461169	3.15520830163063e-06
cg27537198	4.596323321948148e-13
cg15300753	1.7944423724713943e-11
cg25960366	1.1102230246251565e-16
cg06830044	2.1434501218720037e-05
cg18510311	4.753429071246984e-06
cg09181711	7.632294602322176e-06
cg01556799	3.994050755951051e-05
cg03544491	0.000107586
cg15011800	5.931687223625914e-07
cg02906184	2.670881612543141e-07
cg13608726	8.801552207582386e-05
cg20117398	4.6803422601993105e-06
cg12995550	0.000401829
cg14052988	0
cg26337322	0.00293627
cg19419291	0.000514468
cg26842101	2.986986847908213e-05
cg19645218	0.000389537
cg07226523	2.8836746055915796e-05
cg04659317	4.940618874460512e-06
cg22077046	8.363261416732826e-09
cg24354284	0.000176605
cg24467290	1.041144304103625e-08
cg06659019	0.000587554
cg17396550	5.137506249208723e-05
cg22230581	2.5089768522557065e-05
cg12425800	0.000182268
cg12293160	1.8764739762033855e-08
cg19358349	4.988236308378635e-05
cg17716951	0.000222072
cg14392168	0.0016442
cg12208105	3.197210903804759e-07
cg08050352	6.089782589313586e-08
cg14169013	0.00194003
cg05812262	0.000365074
cg11987321	4.727545381388865e-06
cg11170041	3.711429041874936e-08
cg13520377	7.147355705827696e-05
cg24592576	4.608205372846896e-09
cg20447655	8.245373740289885e-05
cg11342586	1.0374503018883985e-06
cg20962215	8.505893323351721e-06
cg25798987	0.000975133
cg27580165	0.000261385
cg22152576	3.82058465020485e-06
cg03989749	0.00144472
cg03558025	0.00322987
cg05008632	8.998230693890719e-08
cg21443220	0.00259156
cg25617756	2.0977951088685387e-05
cg03611646	3.677551896341669e-08
cg15294693	0.000235325
cg08952475	0.000438235
cg08354053	0.0019283
cg22251513	1.1344750805442061e-08
cg06484127	4.157167640128634e-07
cg10037749	0.00285826
cg09400037	2.4399343767633752e-08
cg00794279	3.4109089268596904e-06
cg04208803	3.347121246832785e-09
cg24800754	1.7315704425868716e-11
cg11081752	0.00036472
cg08269209	1.2212453270876722e-15
cg10167266	0.000390655
cg13840258	2.6862620212453336e-05
cg11120154	9.420526766446002e-07
cg17504641	2.478459365340413e-05
cg02415055	0.00011393
cg24222995	4.394278607655622e-09
cg08185576	0.000226072
cg18891915	3.139917959860128e-06
cg09074817	0.000188218
cg09894268	2.9077203154814768e-05
cg03310503	0.00113503
cg16135090	0.000159579
cg27007846	3.4979938667856203e-07
cg09273298	0.000227462
cg13057808	3.514867519260889e-08
cg10540467	0.00113837
cg22081096	0.000341569
cg00787833	1.1027734281299217e-11
cg25605289	2.8400740087475285e-06
cg10905031	0.000177148
cg23323680	4.257695528031569e-06
cg09269221	4.751418258841511e-09
cg11222933	2.0617846271053786e-05
cg16642721	1.0526095550744685e-09
cg00861498	9.434749724812619e-07
cg06279781	3.899602358625742e-05
cg25434676	0.000631128
cg12046793	1.369076310098194e-07
cg13822335	8.784137537354297e-07
cg07276449	0.000707458
cg06009770	0.000397839
cg23979569	0.00095682
cg05215748	1.4629200161597744e-05
cg16209776	0.000155884
cg26516640	4.5769419395824684e-05
cg14294304	5.733978637456616e-07
cg07748249	5.501248612216347e-05
cg06000943	1.6680777870092811e-09
cg05396392	1.8257498479723466e-07
cg00487979	7.081589791235743e-07
cg16014031	5.6275251125725845e-09
cg07708637	0
cg23748584	0.000229526
cg23460669	0.000163113
cg14167903	5.470401909235534e-12
cg06620396	5.028214795865793e-06
cg22322818	8.362656700455773e-08
cg17363074	0.0012929
cg04565127	0.000279606
cg27043873	0.00123854
cg10894388	0
cg18099189	2.3049268049746274e-08
cg24982682	2.452742675629338e-09
cg11873026	5.086136155196819e-05
cg27404130	1.5268379127686416e-07
cg01143497	1.3112715759877602e-06
cg09275023	3.0421064993291225e-05
cg06733198	1.5730801106172976e-09
cg24593932	5.690206541275611e-05
cg00518276	0.000164512
cg11235598	2.3539100941216695e-05
cg27405010	2.45801136211643e-05
cg11309498	1.2863946775576451e-05
cg02180333	0.000311142
cg01821644	4.6974646394915e-12
cg10726445	0.000155755
cg12524698	0.000289402
cg00584686	5.162168318029181e-05
cg24320902	2.4880616678046863e-08
cg12587615	3.589147510785207e-05
cg02278728	0
cg24030120	2.1442641178093247e-05
cg24910616	0.00307477
cg08459368	1.5600087888145708e-10
cg14601413	0.000624339
cg14054378	1.994182596831706e-12
cg07781622	0.00160698
cg16392754	0.000285721
cg04784653	0.000364882
cg02664390	4.834394485098148e-05
cg27605565	0.000423992
cg22979260	0.00336681
cg02676406	0.000733207
cg01101114	0.000208998
cg03277540	0.000595794
cg01645676	0.000453855
cg27233202	1.9028112419050558e-12
cg21168038	0.000807505
cg09694086	0.00079611
cg24039149	0.000162893
cg05730975	0.00391581
cg06584279	1.2001922415905142e-05
cg05193244	5.17115778608801e-05
cg12116269	6.34728897208614e-06
cg23479065	5.316834439383911e-07
cg25667028	8.894247783941545e-06
cg16370572	5.8685588487761287e-05
cg24806294	0.000999524
cg16801797	5.166747668594596e-06
cg24180723	0.00152199
cg02945354	4.779355053496914e-06
cg19766438	6.091559429355353e-05
cg20132738	0.000450915
cg10418289	2.1439999109529317e-05
cg07039732	2.2053984648495728e-05
cg11111322	0.00397894
cg16396441	0.000377976
cg11969260	4.729358540533912e-05
cg21806498	0.000352846
cg01371171	0.000387468
cg18837025	6.977461044499478e-06
cg13280741	0.00726203
cg02373335	1.6666858115854666e-08
cg03995615	0.000144024
cg05402910	1.1929421894762982e-09
cg20132375	0.000166065
cg04499011	4.139706946792998e-06
cg00387982	4.177393020721176e-05
cg27458904	0.000196151
cg08666304	7.510473515659477e-05
cg17338133	2.636083081097862e-05
cg03873826	0.000297797
cg05555243	2.612091654086157e-09
cg22256082	6.050505430010844e-08
cg00360474	7.66053886991358e-14
cg12821367	1.3767020856647605e-10
cg19177027	0.00013369
cg05385075	1.3810064203312322e-12
cg11623829	0.000610227
cg10198198	0.00122802
cg16344561	0.00215518
cg17164356	5.984553116811231e-05
cg03019224	1.0258069548241266e-06
cg15086254	0.00020808
cg11105743	3.3284649481046813e-09
cg12989104	3.564978575676392e-07
cg08073312	7.92216548473057e-07
cg13185046	2.08011758706661e-07
cg24690715	7.251782596640055e-08
cg04378844	1.4050683916355666e-07
cg07533951	1.8941027657426446e-07
cg20361421	2.8613353299178357e-05
cg05514932	4.927594727810458e-07
cg02510933	0.000672647
cg12463851	1.4112477325634032e-06
cg27257453	0.000274086
cg08336005	0.00036444
cg14933225	2.1462391866622355e-05
cg11278152	5.864475529304691e-06
cg24721899	1.958941868829278e-06
cg15934776	3.571036980787312e-06
cg02842869	1.612179366305977e-05
cg02512226	6.786091444332953e-08
cg08494245	1.1849857175949552e-05
cg12280609	2.9621286201653163e-08
cg21426404	3.3833102985880714e-10
cg06116248	4.8248068431622215e-06
cg08353973	2.0906123371022822e-05
cg01010517	5.0671186043294014e-05
cg00160039	0.00125592
cg15788147	5.370017007733097e-07
cg13390441	1.7276209432703915e-05
cg05707244	4.6189336092572475e-06
cg02430558	4.366032814284715e-06
cg27365701	0.000407117
cg18604678	0.00292838
cg16610605	4.1228536632131885e-05
cg11161150	0.000119836
cg27375135	6.905964300418788e-08
cg16654657	0.000497577
cg13908986	6.111812665965388e-07
cg26887740	1.3821169764227648e-08
cg26559808	7.267302799096598e-05
cg04061196	0.000240923
cg24827234	1.9871410970151437e-05
cg18106029	3.455291647480596e-05
cg10726449	9.177726368214678e-06
cg13726789	8.535451087510193e-05
cg04492152	0.00181699
cg03619486	1.853566261589279e-07
cg05017001	0.000211831
cg15899461	6.585707134076912e-07
cg03676215	1.6288591253577067e-08
cg17460104	7.81382279699816e-05
cg06657625	0.000203607
cg05026346	0.0004219
cg00119691	2.8627278615633855e-05
cg24119682	0.000294226
cg23544286	1.0845311433693716e-05
cg14852446	0.00024426
cg07441773	6.318638448021829e-07
cg08524722	6.376063170776547e-07
cg12526100	0.000154666
cg25654379	0.00148837
cg17511770	7.309708394132031e-13
cg14580920	3.782734636637031e-08
cg19037350	0.0060422
cg00589311	8.819277327209996e-05
cg11359264	0.000190711
cg01215328	5.236704850863916e-07
cg01119949	1.6873446347598353e-05
cg00574740	0.000669416
cg27615366	1.8186806899356256e-06
cg23701226	0.000124542
cg11555591	1.0759610276633857e-05
cg01270100	7.055138695477581e-10
cg06996389	0.000156387
cg01342448	8.914918939062488e-06
cg22550309	2.71327404988142e-11
cg21578921	9.839303173242442e-05
cg16516973	1.968844187971719e-05
cg25615878	0.000144907
cg06033357	0.000735663
cg00755181	0.000151419
cg09447273	1.9810151727917003e-06
cg24856276	0.000138944
cg27383562	3.4596271349940366e-06
cg16351441	4.05250333290752e-09
cg27003951	4.550743463505036e-06
cg26844350	4.27038655055334e-05
cg07640213	5.192991392122259e-06
cg10428345	0
cg02518775	6.339381242170816e-10
cg14722226	3.6707678063852e-07
cg20806436	0.000147598
cg09754842	0.000208665
cg00365672	0.00051291
cg24057514	0.00215464
cg24295609	1.9707508958077824e-09
cg11428337	0.000223016
cg25652821	1.0525223714807908e-07
cg03271533	1.0725180632498166e-07
cg12930031	5.834912338187337e-06
cg26096813	1.8178451606232215e-06
cg24260673	0.00442104
cg08068296	7.515075185371423e-06
cg02856475	3.7778249809550246e-06
cg20545330	0.00018323
cg08168884	3.42897970906364e-07
cg15259000	3.928778275597011e-06
cg25283323	5.549300006524316e-05
cg11199798	0.000449751
cg11404759	0.000455749
cg24438085	9.406716655613323e-07
cg05270552	8.859705264652185e-06
cg08109537	2.599193691610324e-06
cg19415767	6.252754514157743e-08
cg15001056	8.341746959850127e-09
cg16311716	1.1102230246251565e-16
cg21888154	3.628032507640988e-06
cg05524038	0.0009143
cg22165171	8.5642983815859e-09
cg23090400	4.8206904121883554e-05
cg02230543	0.000659457
cg18228406	8.423394204370993e-10
cg05360233	2.9234710685610565e-07
cg02750941	0.000924382
cg21482176	0.000256891
cg02681893	0
cg03570496	2.1785109213245946e-06
cg00589161	0.0014799
cg13549345	8.81901402016716e-07
cg13436155	1.0137179753400005e-06
cg01215211	6.070388636203461e-11
cg17477930	0.0062624
cg24330452	6.246261320130841e-05
cg01872077	0.000116655
cg03209707	8.435250494542856e-06
cg14894550	3.337866856567562e-05
cg18824446	0.00606327
cg07743231	0.00148594
cg26619043	0.000118103
cg09524686	2.1846771661171438e-05
cg14666310	0.00136674
cg25155942	1.8374823884670377e-10
cg15105023	6.423164613633681e-06
cg04780741	0.00010605
cg17720001	8.611222845900102e-12
cg05488778	2.949487386549876e-06
cg10737766	2.5801185091101075e-05
cg20667514	7.2609549305324705e-06
cg17011585	0.00238451
cg10403138	1.9206677359662194e-09
cg17803868	2.1526195728815978e-05
cg24377657	1.585787258140403e-05
cg18302639	2.0563717395560843e-10
cg11350883	9.838151548979823e-07
cg19117058	0.000278024
cg26441486	4.184405554275017e-07
cg08651007	5.5467308123113845e-05
cg06784574	0.000453069
cg00834192	0.0003441
cg07110949	7.1765882869723185e-06
cg24130798	9.857721255168705e-06
cg12573289	1.5309536883778563e-06
cg02309841	4.3856318576729336e-10
cg03973226	1.9656498650988397e-12
cg19122581	0.000118761
cg26221992	0.000376519
cg12503656	0.000111858
cg01965552	3.2510267907737145e-06
cg12364324	9.01823855592454e-07
cg12766736	3.207308035024781e-05
cg22812223	9.406208032503027e-05
cg17609951	0.000685531
cg10395507	0.000196497
cg25851745	5.387468249296035e-12
cg20051875	0.000949058
cg25356743	0.000368298
cg25039923	0.000168588
cg19570558	0.00367438
cg03142217	6.428953221837563e-05
cg20512247	0.00118734
cg15858426	7.552140664279783e-06
cg09966038	6.241059708533836e-05
cg05036100	0.00050961
cg14689099	0.000173018
cg09142090	1.6648560308141214e-10
cg09561849	5.2179011364783534e-05
cg22777668	4.783098295213506e-08
cg04894216	1.621901287462979e-05
cg24541294	2.394959748430736e-05
cg12078458	0.00038147
cg01517033	0.00126252
cg14845074	9.316147138282993e-06
cg02462443	0.00105486
cg05130500	3.717632924415959e-05
cg15448282	5.864715117764874e-06
cg08786207	5.822095129337512e-07
cg23234498	0.000159664
cg17303779	0.000800003
cg06255862	9.196213979212331e-08
cg08183317	2.971501444903879e-08
cg06224775	1.3083828109827778e-07
cg13710660	3.861233913060591e-05
cg16324934	1.3960526279443997e-07
cg05093062	0.000106416
cg10007777	2.5244026912174533e-06
cg00744495	4.523698258129816e-05
cg06798772	1.7675361918545462e-07
cg18916055	3.224506661680948e-09
cg00069002	0.00200646
cg12900450	6.846279828309765e-05
cg19870847	6.125914512877806e-06
cg27064845	1.3927173577732432e-06
cg10599273	6.578591478789697e-05
cg20352849	4.989755860718148e-07
cg16479166	0.000485738
cg08407409	2.634777516163922e-07
cg05452742	0.00466351
cg00150774	8.313886040967056e-05
cg19309118	1.654759839153641e-07
cg17441160	4.2579940047082765e-05
cg12532604	5.2195952005007484e-09
cg05711037	6.562184129421667e-11
cg02416801	0.000406389
cg10872691	0
cg14914214	0.00144423
cg05321646	1.3052738001562147e-08
cg04118695	1.1263599614896869e-05
cg12966091	0.000685845
cg19531495	0.000245668
cg07151155	2.886579864025407e-15
cg15112427	7.784506705910132e-09
cg20468109	0.000224314
cg16384758	0.00215737
cg13077160	6.644382971565665e-05
cg15558558	3.06073360417658e-05
cg12188187	0.00267139
cg09366982	4.996905910159555e-07
cg17094104	2.283134612213189e-05
cg06164794	2.2720079706495255e-08
cg00861646	8.896943749658881e-05
cg07049121	0.00119849
cg08834057	1.2720171289615223e-06
cg00155426	8.25447817909275e-06
cg16672270	1.4010055504609653e-07
cg14318734	0.000692294
cg01026855	6.877385673653702e-05
cg04335293	4.8513928341265e-07
cg02238943	4.181799986857637e-05
cg09041014	0.000260416
cg24667168	4.325957393469526e-05
cg15766287	6.971251166998371e-06
cg15160300	1.3524602548997677e-09
cg12668604	9.217404827066566e-06
cg13302154	5.1517658139488276e-08
cg06112910	1.3640385811974909e-06
cg16331875	2.560063969703208e-07
cg08445599	5.953073678455212e-08
cg25669128	4.80480162720065e-05
cg20926288	8.759813407976935e-08
cg15240253	0
cg22879834	1.1236579475770725e-06
cg12184003	9.893336012867238e-06
cg10283165	4.608415327123083e-07
cg08512188	2.7885471709510057e-12
cg26495716	0
cg10683775	2.6806491337794114e-07
cg23796926	3.217942209365887e-07
cg12592691	5.454940014359977e-06
cg23181493	1.3557559397359142e-07
cg25055576	5.846388729580099e-06
cg26740135	0.000120303
cg00650019	0.000923041
cg23316312	0.000117442
cg12373597	1.0989688804530218e-06
cg03622664	0.00214784
cg00262030	1.946193805668628e-05
cg00472837	1.97251767142248e-08
cg02372093	8.765957240841615e-05
cg13266327	8.214208488033226e-05
cg22764845	0.000793332
cg14731898	2.6777480233164397e-10
cg13006070	0.000146497
cg18219586	3.9013241226459883e-07
cg19966063	0.000162654
cg18656024	1.384237913182318e-08
cg08254089	0.000152273
cg06512350	7.586142986126809e-06
cg19919032	0.00324797
cg04765144	5.103772074965818e-07
cg08111196	2.3688326188375797e-06
cg23181260	7.383916748371355e-06
cg10408627	0.000204596
cg06523618	0.000376294
cg23051059	0.000325969
cg19604384	0
cg25047531	2.762587159033103e-09
cg02864752	4.002573068095927e-06
cg21472546	0.000149853
cg20013097	1.2292321015516805e-06
cg19093146	3.3570551071226973e-06
cg14534279	2.9928515221655516e-10
cg01373258	3.5829428313149947e-10
cg24201362	4.926220816825477e-07
cg09424006	5.460100704901549e-09
cg09682272	7.720081289797065e-07
cg12083086	0.000136718
cg00109503	3.0904124259656385e-08
cg27004521	2.1591228425488218e-05
cg22230141	1.1171476232973987e-07
cg01473643	0.000601098
cg19853833	5.849210005237637e-12
cg01556519	4.2549859971874326e-05
cg27592852	3.117484048686947e-11
cg04565567	6.870157672755894e-07
cg15939854	1.9462653710888844e-11
cg01493563	3.8594668461122694e-07
cg19682972	2.8609995015305145e-05
cg22062748	4.8763994826117596e-05
cg17636869	0.00499292
cg20237264	0.000183197
cg04538243	0.000187869
cg19924764	0.000222616
cg24858665	5.509029297678936e-05
cg17868723	0.000263983
cg09558281	1.6282767743014404e-05
cg14561063	3.4432419428243044e-05
cg09022082	0.000932403
cg21238260	1.3819731688680115e-05
cg17698366	0.00092589
cg05184882	7.952527525389996e-13
cg06403623	5.942694881744259e-07
cg00452446	0.000360267
cg00315606	0.00464669
cg02367767	0.000214425
cg20243540	9.311440507531188e-13
cg10373958	4.102260761529308e-06
cg11445860	0.000452586
cg13638411	5.1826781601871375e-06
cg09503114	0.00117661
cg09333922	6.0709114480639315e-05
cg07070583	1.556317419382225e-08
cg21304617	7.317778298876476e-07
cg27248875	6.397611248931678e-05
cg17445812	0
cg02937763	2.2425133846759593e-05
cg23850764	1.5783530482593733e-08
cg00347607	1.0181033793799088e-10
cg12947589	7.877063106909166e-05
cg08577260	3.414647897770351e-09
cg01356374	0.000102465
cg20131875	2.8758471481982184e-07
cg04884579	3.6396391633886083e-06
cg21964055	4.9760160075740245e-06
cg27232145	2.3092638912203256e-14
cg03028536	3.497202527569243e-13
cg24512685	6.57384010983586e-05
cg08027620	2.765778184921075e-06
cg02287436	1.5545747276024535e-05
cg16426510	0.000303295
cg03238513	4.096591972024832e-05
cg25508321	6.975266131359348e-08
cg26918577	0.000108009
cg05837206	5.454635720103518e-06
cg16878332	7.665396819667158e-05
cg11988679	3.878878815477549e-06
cg07464799	0.000715287
cg00503707	2.2120857452456733e-06
cg11624254	0.000158492
cg01645921	8.284262899560524e-06
cg10083098	0.000106764
cg14670190	0.00010733
cg16918625	0.000747697
cg06441714	2.3370952367263165e-05
cg08822242	0.00820797
cg08763666	0.000199496
cg20911456	0.000151029
cg17337670	7.866099108966296e-06
cg10921252	6.959132532013967e-06
cg00667938	6.661351870174137e-05
cg15450224	6.841044366290294e-05
cg27053516	1.0020517748898783e-10
cg23409168	8.323734040582842e-06
cg09609703	4.659590024935767e-08
cg10385692	7.684135105989753e-09
cg27617159	0.00333418
cg17313547	0.000349054
cg12434040	0.000110475
cg12458966	5.395796186158375e-05
cg14407055	1.707520680405139e-09
cg16359657	0.000323516
cg14312965	2.7894730358912767e-07
cg11650864	4.281317078635993e-09
cg21057643	7.631619958203828e-07
cg05113618	2.7635389371338803e-06
cg10414466	5.544966580728339e-05
cg14914924	0.000120434
cg15089806	0.000161792
cg25381737	0.000146926
cg17091890	1.208737137048388e-07
cg07198774	2.8115925920779716e-08
cg03022453	0.000549145
cg12210255	1.908598612487822e-09
cg16119408	0.000624615
cg24034959	1.2143181474799647e-06
cg09119618	3.142793802979327e-10
cg02206852	0.000494029
cg14675552	3.776340709693571e-06
cg24110063	7.210748690789082e-05
cg03327263	0.000668114
cg05093305	3.322802710759021e-08
cg11932575	0.000281155
cg05898881	2.4397114106733397e-08
cg09619491	0.000382047
cg24153003	7.015452633596375e-06
cg23540651	4.459731044459403e-07
cg22898785	0.00455557
cg02839514	0.00370638
cg22979807	9.505262198150621e-05
cg13788117	0.000522187
cg02202077	7.377501032301836e-08
cg16817981	2.292901286615745e-07
cg17725837	9.740454232742835e-05
cg12863705	0.00110094
cg03258272	0.00207604
cg16143997	3.9878705354712274e-05
cg20382960	6.603196650578624e-07
cg15989981	1.175940979036838e-07
cg03486991	8.098494762187602e-05
cg06823660	1.6942206012560135e-06
cg04011940	0.00183756
cg05769086	1.8564137315157936e-06
cg17197030	5.778451515059402e-07
cg06361628	9.992007221626409e-16
cg03707118	6.627831461436529e-08
cg06215691	3.7939868228198392e-06
cg17731481	0.00288657
cg09655447	0.000270738
cg17233763	1.6753265441593612e-13
cg00672759	4.6745072200815585e-06
cg05264870	1.5949636389400723e-08
cg11993578	0.0015823
cg23906876	0.000154461
cg17518384	3.8861079399210574e-05
cg05475446	1.634121196025795e-06
cg24926323	1.8121553391203804e-07
cg03098577	0.00141065
cg06168856	0.000100401
cg25332095	1.7821349881708137e-05
cg05939225	1.081148055526171e-07
cg15561933	9.570094127298034e-05
cg24226367	0.000335367
cg15070801	7.892821809463157e-07
cg13328217	0.00216884
cg01330150	6.657871276960492e-06
cg06653431	2.4965568046209086e-07
cg06110249	3.945582971842665e-05
cg18202751	1.352961380041151e-06
cg05640731	0.00112463
cg19792174	0.000208196
cg04813904	6.285066415867568e-06
cg16540215	1.250039971534278e-08
cg06456840	0.000512987
cg05441198	2.5048213335709946e-06
cg17421020	3.7784733276535754e-05
cg20730297	6.676429687046959e-05
cg05222829	3.976741127287298e-06
cg15467785	7.881934095066434e-06
cg13159074	6.0683010239315216e-05
cg21343508	0.0023341
cg11489631	0.000114483
cg02732941	2.522103902113937e-05
cg07535477	6.8367443546435425e-06
cg03604939	3.712443369274787e-06
cg18026876	1.5623716768109475e-06
cg26154534	1.8270561474853508e-07
cg18585451	0.00132976
cg13424901	2.4424906541753444e-15
cg23324957	4.886466347364671e-05
cg15768137	1.3446062147703941e-05
cg08401938	7.72846646535097e-06
cg16951533	4.2055769977622504e-10
cg15612485	0.000271358
cg17383329	1.2780118088029369e-05
cg12161887	3.2462921240039577e-13
cg19884492	4.289338753371563e-05
cg07574683	0.000124655
cg05541765	0
cg00393047	2.3186436689859313e-05
cg11841522	2.117726338068948e-06
cg07506902	5.736741726103389e-07
cg11939736	7.578459604484777e-05
cg09392505	0
cg03864068	7.583039199288155e-05
cg15033658	0.000179648
cg03469607	2.6579583478625324e-06
cg06756125	1.353649737856344e-07
cg12446939	6.409478197744178e-06
cg19068238	0.00027039
cg19868125	4.796764341286064e-08
cg15307285	0.00237582
cg20462883	0.00087046
cg04955856	1.2839181899870766e-06
cg17241920	0.000303843
cg05818167	0.00186321
cg27300157	0.00024413
cg26480713	7.421008167973753e-07
cg14437045	0.000261417
cg19237047	1.7467952972971545e-07
cg17526578	0.00104009
cg15106030	3.518089789800172e-05
cg00066022	3.946847911262541e-05
cg01734240	4.919026237448776e-07
cg19092845	0.000333229
cg03229590	2.5382296964249207e-06
cg14622915	0.00206153
cg14779327	0.00184011
cg20916030	8.731921638915896e-05
cg22612730	0.000200413
cg05403346	0.000465839
cg15375826	9.101747029827134e-05
cg25034709	1.5291293568031605e-06
cg05717082	0.000538085
cg11688820	0.000239782
cg08641155	9.83571578903053e-05
cg19746681	4.257022479892125e-05
cg14803417	0.000338164
cg22561757	0.000296579
cg26500480	0.00131408
cg03849185	2.2980527716764954e-05
cg00068153	0.000743194
cg07627317	6.300326535380041e-05
cg26040366	5.4221145485700006e-05
cg25901000	7.590660322520648e-10
cg21255796	1.2862242857458739e-06
cg17309380	0.000463412
cg27495964	0.000469779
cg16952928	7.186033156192373e-05
cg16885237	5.759837051755312e-13
cg16672706	0.00054105
cg20687825	5.799028332753586e-05
cg07800670	1.7079231839800535e-05
cg25390749	3.2568457473125534e-05
cg20475082	0.00100926
cg24352975	0.000217717
cg18135683	1.4275816628828153e-07
cg10113414	3.383553159763686e-06
cg14107271	1.2772237489855343e-08
cg10768809	1.6659876864721923e-06
cg18596794	1.6814071639448258e-06
cg03379673	9.280310843129413e-07
cg00101018	0.000608931
cg20342834	0.000126451
cg05965853	5.859128570728789e-05
cg02166842	0.00264721
cg16715937	0.00212205
cg07534961	6.789806983320545e-08
cg12425138	1.7879294734624018e-05
cg24495350	3.0514471067277782e-05
cg11000116	1.6931819720955588e-05
cg07295822	3.1722016335944403e-07
cg13158379	0.000161049
cg27627662	1.2904899371335432e-11
cg12251448	0.00168329
cg14173736	0.00038058
cg21836370	2.0585866344902115e-11
cg15151184	1.6948161914887017e-05
cg25165608	0.000439931
cg10676060	8.121569480967761e-05
cg23335299	2.8342934665914754e-09
cg26706403	3.854520506207937e-05
cg03395573	1.9814276885909976e-07
cg24689119	0.000128284
cg05006449	2.7321679896274986e-06
cg23170988	0.00182112
cg19582128	3.865452402607161e-11
cg03981408	2.8024219489442004e-07
cg21802055	0.000317675
cg14404727	0.000302125
cg09248897	0.000381308
cg02363409	8.043238111210549e-05
cg04841160	1.4825434990761721e-08
cg22788177	2.4661232134182143e-07
cg25986451	2.4827565963447817e-05
cg06758746	3.626760607389201e-07
cg02198988	3.114039697882376e-06
cg05402564	8.642676295300689e-06
cg15921887	1.4083856732183264e-05
cg09127801	0.00018684
cg00112163	0.00120992
cg03919729	5.5688930631347944e-05
cg07681607	0.00111212
cg20151795	0
cg16701907	0.000768855
cg07890931	0.000115289
cg24036280	0.000626031
cg05967295	2.398794119862213e-05
cg02614804	6.424360068368884e-07
cg09310441	4.9448944855368104e-05
cg23595580	1.4115807067671682e-07
cg02946031	0.000682047
cg03598444	8.487224326669818e-06
cg00231085	0.000153712
cg03668579	4.352048923239593e-06
cg25347941	0.00201378
cg14683939	9.355802023103266e-07
cg05163057	6.23494769380617e-06
cg27170927	1.3207434349515879e-06
cg03730946	2.516700223775814e-07
cg10426797	1.9312359382572808e-05
cg04245399	4.259959134655933e-05
cg06409742	9.539877338538005e-06
cg11463427	1.6808175575366846e-05
cg13122744	7.2427238145822415e-06
cg10775733	5.126729785143169e-08
cg05120331	5.5178763399221786e-05
cg02646225	0.000108509
cg08687753	0.00154496
cg19131227	0.00156873
cg05953785	0.00119728
cg15986164	7.115261788481764e-05
cg01836353	6.838152449795132e-05
cg17126395	0.00635893
cg02355703	3.3817298898952686e-06
cg03239265	0.000212671
cg27159979	6.709761049306096e-05
cg24177970	8.907919479050896e-06
cg23658320	0.000545001
cg25723645	4.0416953651645215e-06
cg06572103	0.000165546
cg25585789	0.000102398
cg09441707	0.000240335
cg08641867	0.00021557
cg26782218	7.836214204193226e-07
cg03390829	3.567928347458782e-05
cg26161004	0.00163539
cg08845434	5.255596802200557e-08
cg10150871	2.5836263614076316e-06
cg19997946	1.7721255715086315e-06
cg06723057	0.000281574
cg27381670	4.806832119008675e-07
cg20387182	0.000112859
cg20263510	1.218888412424235e-08
cg24513030	1.4574598106165126e-07
cg01336571	0.00052722
cg16703312	1.4298331740825176e-08
cg14347964	4.2027684728718206e-05
cg18247764	2.8253787983434364e-05
cg14720274	0.00013686
cg10582034	0.000833498
cg03602500	9.143657206722722e-06
cg24402183	0.00193538
cg11433085	2.1345358750535226e-05
cg21932452	0
cg12970512	1.0268838672722325e-06
cg16286735	2.5278859322908076e-05
cg26959982	4.314356817636256e-05
cg27086466	1.038512609241593e-10
cg18300804	1.4516898794170174e-10
cg13226597	3.441261381287308e-05
cg08713159	2.3291113482315495e-10
cg25421594	1.3686531685763725e-08
cg01625945	0.000305143
cg10254427	0.000189957
cg25615184	0.000337184
cg08066085	1.3715450997153766e-09
cg07473030	4.549958114496988e-05
cg13917229	7.019741935954116e-06
cg23977011	8.928115254946967e-05
cg23037111	5.603510603857664e-06
cg23289678	2.078453702503147e-05
cg24227371	0.00030022
cg15804669	1.0671988061927706e-05
cg21206128	2.5241190915181733e-08
cg24522015	0.000100932
cg23623659	0.000711522
cg00831560	7.974490966455861e-07
cg17389212	2.9691700269562915e-06
cg07549195	4.296215003529724e-06
cg26612252	0.00210311
cg17204113	1.8624506391562434e-06
cg20387860	0.00135791
cg00160962	1.518943361744629e-05
cg17018710	0.000130599
cg01348799	0.00019272
cg17230414	1.134878487474289e-05
cg12511800	1.2318498443519843e-09
cg02650908	2.1081099643716072e-08
cg14175568	2.1868095112509423e-09
cg09270544	7.440752014287177e-05
cg04905079	0.00277383
cg24501352	9.176326276616464e-07
cg16717549	5.458235201594164e-07
cg15428435	2.5398816383415124e-10
cg09821400	1.4081758549777668e-05
cg15912984	0.000101014
cg03666309	7.097551755863574e-05
cg02340805	3.0642494970201106e-05
cg07043264	0.000111743
cg17074641	1.8944915522900452e-05
cg12010837	0.000134305
cg02105843	0.00113118
cg09968457	7.811449781902624e-06
cg19153563	1.1614610245791468e-06
cg10190756	0.00253695
cg07878481	4.0509138244937404e-05
cg15568283	2.4088136374444957e-08
cg07282816	1.2340063415550162e-09
cg15638502	0.00616399
cg07547054	6.70946352359092e-05
cg04113977	2.4479799709542505e-07
cg08500128	2.5750529619728013e-07
cg07592963	0.000107469
cg23930572	6.614618786260351e-06
cg02489189	1.4150966503478912e-05
cg00813582	2.0525621147182704e-07
cg07347211	1.7781454283216647e-05
cg18031239	0.000338043
cg06196597	7.563101503960112e-07
cg00281157	8.905786053059472e-06
cg05412210	2.656138656020879e-05
cg15213116	0.000120628
cg16398798	1.9100813666295124e-06
cg21130958	1.9180060950585442e-06
cg12485727	9.76628569823168e-05
cg14342218	5.243738110394247e-09
cg23998240	7.071130347924282e-10
cg02420927	0.00218643
cg10696780	0.000208981
cg15452766	0.000104339
cg14132103	0.000241809
cg04695063	2.9239623740573428e-05
cg11203143	1.6616192866081292e-09
cg13616262	1.693703936445079e-05
cg15324873	1.3282375199707985e-11
cg15344716	4.05636870741688e-05
cg25682188	3.6960638072347507e-06
cg10295442	0.000199564
cg13378048	4.724393654065295e-09
cg20161218	8.487402320955795e-07
cg00516092	0.000149795
cg12339860	3.172301329845695e-06
cg00216281	0.000165967
cg18480656	0.000251941
cg23831626	0.000195658
cg14004197	4.9690191998852384e-06
cg15118788	7.115827205250724e-08
cg10751592	6.944244184903248e-06
cg04209595	1.3289880307354451e-10
cg23205479	3.9450477753888435e-05
cg25730208	2.8900111193053135e-09
cg22813711	1.0768673719407929e-07
cg16113168	1.0658718352374308e-10
cg17726535	2.7384506107175355e-08
cg23430771	5.757734967004602e-05
cg07150398	0.000295736
cg03579303	0.00168909
cg04054853	5.545294595399319e-06
cg16426293	1.3068435222862718e-12
cg04437605	0.000848961
cg14888255	3.2317499163436736e-06
cg11749902	9.173331165091003e-05
cg27133311	0.000529019
cg26469445	0
cg23506320	0.000134045
cg25132555	6.986344835979708e-11
cg01155183	2.439322167591129e-07
cg00563027	0.000290892
cg05653697	1.5338679794751897e-05
cg22888214	1.0164957764402516e-10
cg25214660	0.000515556
cg07468458	1.610594557244216e-05
cg00481280	7.9229865151631e-05
cg21386781	0.000206324
cg08438529	0.0010201
cg25722073	1.4301016272422196e-05
cg11339888	0.000145641
cg24928870	2.684629937377281e-05
cg14569209	0.000171032
cg07066019	0.000306676
cg02475666	1.4282537203591517e-05
cg11304191	1.2980990726774166e-09
cg03316332	2.633338957891418e-06
cg15005677	5.5341853255619355e-06
cg16589394	1.3273733657559461e-05
cg24960964	2.132548126065892e-05
cg20680907	1.7541523789077473e-14
cg21642635	2.0365873487637742e-07
cg01502353	0.000813624
cg16204225	0.000484938
cg05898524	5.080075253083294e-05
cg17124565	4.783545892728114e-09
cg05230130	4.970179823260423e-11
cg22937693	0.00198641
cg14289294	3.7150643406036465e-07
cg12378083	0.000563497
cg16673748	7.481923969265836e-08
cg16767323	0.000132505
cg26732155	1.4954759250618288e-05
cg13335935	4.7278958525964754e-11
cg08620177	0.000261085
cg26118553	0.000467592
cg08387043	5.703903915854625e-07
cg14856013	1.101665493496995e-06
cg08964948	0.000493932
cg18906608	8.770752268905113e-08
cg24868271	5.696030368651517e-05
cg18306593	0.000632534
cg10661705	7.038479598042713e-05
cg22197416	1.2763678240990117e-06
cg22927613	0.000763064
cg23408369	3.669320895183237e-05
cg16906092	1.8207906166245458e-05
cg25551219	3.975598843741768e-05
cg13841099	0
cg15684423	0.000499641
cg12103569	0.000106442
cg17221344	1.398926990914262e-06
cg00691373	0.000157918
cg16668359	1.3298140366657663e-11
cg06664104	4.9044892214134e-07
cg18646851	4.5421746064366886e-07
cg13474488	5.52881330831978e-05
cg26710347	3.620679716487274e-05
cg20235803	2.8000762819502256e-08
cg23295754	8.017798123538533e-06
cg02901006	0.000400204
cg01884240	0.000274786
cg15466702	1.0623418045252464e-06
cg22200569	2.807019429784674e-06
cg08228578	0.000321863
cg27565382	4.58462915375879e-06
cg06337041	1.1341825753463652e-05
cg04767841	0.000664279
cg12702661	0.000299938
cg19473653	5.0701056609758766e-06
cg13870973	7.692837034056765e-09
cg12598338	1.5575821550095625e-05
cg22499809	2.3988902985938587e-05
cg03997139	0.00033129
cg11043251	1.5037223383473908e-05
cg11316386	6.351961312489607e-08
cg14891651	2.7129775537204637e-08
cg26581449	0.000210555
cg27126310	0.00290138
cg13460439	2.3184763682126963e-05
cg09735274	1.2176212260683883e-09
cg11046034	2.8855965483742807e-07
cg17200084	2.9790351407932292e-08
cg23336290	1.2924005419079343e-05
cg17582100	0.000278321
cg23735602	7.607715248991731e-06
cg04176798	1.627444471596906e-05
cg16661858	0.000111477
cg05797890	1.8831959621712357e-06
cg06451707	0.000165158
cg19611013	2.9771842585235575e-05
cg15945290	4.420642674363151e-06
cg07987252	5.189237928249213e-11
cg07316548	2.6531171147592403e-05
cg10997634	1.5017127878214076e-05
cg05417099	0.000350442
cg08995871	8.57814013710545e-06
cg20713691	0.00125784
cg26203849	3.4784178966851265e-05
cg06478545	0.000168751
cg05028569	9.057328084527416e-05
cg06838283	0.000228337
cg03083251	0.000184627
cg04494180	7.755050289681709e-05
cg17193941	1.5047651480415425e-07
cg22176473	1.3051945886299876e-06
cg05793701	2.4588910640943595e-07
cg22940065	4.0142317405678085e-06
cg05229683	0.000120577
cg08414108	2.737136232111581e-07
cg01198033	6.8240711688094535e-06
cg13271339	2.0724000129090925e-05
cg27444020	5.406786129924512e-13
cg11557936	0.000436656
cg06562283	0.000203686
cg16379513	3.917746950798939e-05
cg12326572	0.000346508
cg21479076	0.00115675
cg07971140	0.00773555
cg21403580	2.1692800648009936e-06
cg23258585	2.677998933720005e-10
cg21440776	2.201556965841789e-05
cg06303166	0.00060416
cg24469001	2.1600368549368199e-07
cg07862461	0.000421101
cg17183174	1.0294317287495858e-08
cg27109297	2.1386396209521763e-08
cg06942727	0.00308941
cg09080872	0.00260374
cg08167560	0.00495005
cg09180239	9.354997582255997e-06
cg25379156	0.00649606
cg09789791	2.1176527409405566e-06
cg08017233	6.326050794314142e-13
cg16447930	3.44620671288709e-06
cg19698472	3.534578261010779e-05
cg03982788	0.00158811
cg03837680	0.000197093
cg06759255	2.0551970669746567e-05
cg22910779	0.000204477
cg10141721	3.6858072687051546e-05
cg21115977	6.300447132401299e-05
cg02913666	1.685916535265619e-07
cg24388424	1.1102230246251565e-16
cg18560443	1.7922263083614e-05
cg03579888	1.7624460885157234e-06
cg19571211	0.000117517
cg25984398	2.4390381152317175e-05
cg07148318	3.176766960599764e-09
cg03977449	0.000270952
cg20692429	1.097145097661567e-06
cg08724904	9.093477637556191e-09
cg15892950	0.00026285
cg19662205	1.09723933255923e-05
cg06824104	9.200353124905192e-07
cg23782224	0.00245021
cg11862001	1.344113608192643e-07
cg05413305	3.3150404643578213e-10
cg23707491	0.00165631
cg08423424	7.812199295986755e-05
cg07802872	2.596295157752948e-07
cg06334467	4.3978050453530315e-05
cg12828819	7.673806035057851e-11
cg05843848	0
cg15701503	1.4082518928648646e-05
cg17961238	6.591478374229354e-08
cg12683120	8.870248091596977e-09
cg01012244	0.000113715
cg23253752	5.761814136917565e-09
cg13459416	0.000242305
cg03949391	1.0026347140312808e-06
cg12872739	1.0293259578020297e-09
cg07325360	1.4452967581513043e-05
cg26934960	0.00696002
cg21641210	3.409950214638968e-05
cg23041295	5.862182297367013e-07
cg17013990	1.3032992607353577e-07
cg00801068	7.26703978515264e-06
cg02295477	1.0237206793384246e-07
cg22189409	4.418139604389637e-06
cg02442640	0.000266024
cg14206516	4.080131630679329e-05
cg10781632	0.000116
cg26257411	0.00188592
cg00058288	1.7360335391458648e-11
cg11642425	6.310657774122319e-09
cg16380016	1.2173143452143265e-06
cg10193118	0.0027108
cg22129980	1.951206883077372e-05
cg15525648	1.7458056990604653e-05
cg10580599	1.888339939970507e-08
cg15410332	2.8599345114344032e-12
cg16692824	0.000237155
cg24376322	1.1404259231739822e-05
cg16656289	8.744609798383429e-05
cg06491244	8.529392990563878e-05
cg05375585	5.305226144058928e-06
cg04205195	7.771561172376096e-16
cg02576202	2.085619576264186e-05
cg07549465	9.016303582720653e-05
cg08826592	1.3710483710793753e-05
cg20684174	6.339386356968291e-07
cg05152974	3.3116659554632832e-06
cg21259720	3.3763683558230007e-05
cg26742770	0.000200011
cg07211787	0.000152145
cg17517733	0.000700695
cg04961363	7.2323235816851295e-06
cg14775431	6.695430670966562e-05
cg03822902	8.228486278571978e-06
cg11954572	0.00194384
cg16649575	0.000351842
cg08026124	0.000125689
cg06374595	5.0859549010073835e-06
cg16900935	0.000479088
cg06200818	2.5882866405702032e-08
cg18073658	0.000361244
cg14604846	0.000213303
cg09507790	0.000124147
cg16594958	2.7763146422943308e-06
cg00251875	0.000903445
cg03203951	6.790922133514954e-07
cg16694837	0.000224016
cg08839831	0.000118809
cg13637305	4.687301997852167e-05
cg18565200	0.000289099
cg13589559	0.000114044
cg15162417	3.8525618184515054e-07
cg18031221	1.564184029678728e-05
cg06111441	1.3487007177737098e-08
cg10225755	2.006845468582874e-06
cg24422732	0.000305224
cg11108893	8.492002109061758e-06
cg13513652	9.024287983550039e-10
cg04979230	1.0017701779219124e-07
cg03835755	0.00273922
cg10708221	1.04699610092851e-08
cg12441066	6.609503877430534e-06
cg20934571	7.147756297065655e-06
cg14560276	3.4672131305368836e-05
cg17187242	6.457241296120575e-05
cg20839693	0.000138193
cg26362852	0.00119593
cg10606415	1.1014075851356608e-07
cg20014398	1.0553921182099302e-05
cg09748014	0.000837763
cg00192969	0.0012228
cg12736742	2.65999811066564e-06
cg04429328	3.5416114485542494e-14
cg23549847	3.3045505610784787e-06
cg26992028	2.6136886224548128e-05
cg04240779	7.810826446630337e-06
cg02172150	8.334196730519494e-06
cg24874776	1.0744606649959465e-06
cg23180235	0.00023345
cg03463446	4.738780092772288e-06
cg13438476	0.00211199
cg09499699	0.00313897
cg03619400	6.135273360574622e-05
cg22430683	2.2067675686798793e-08
cg16101118	0.00776496
cg21146155	1.4995471531165094e-10
cg15409004	8.302738763177331e-07
cg01861042	0
cg16620390	0.00142769
cg22165105	0.000157697
cg15623846	4.125733088500283e-11
cg00314622	5.703576659854548e-07
cg08780538	3.259498304175601e-05
cg15428265	8.959860844370837e-07
cg10053079	4.3763025538878786e-05
cg06841252	0.00131562
cg16387372	1.8949741775742268e-10
cg08233985	0.00590989
cg13322557	0.000600382
cg06963664	0.000126659
cg00624704	2.0982974011096722e-05
cg10675058	3.319987895711307e-08
cg22401657	1.8134744213749165e-05
cg10732950	0.000127662
cg08670205	2.9178999216838974e-09
cg12453212	2.8188673617535187e-11
cg13473491	0.00504625
cg16922523	8.739068301100161e-05
cg15928524	0.00105979
cg24889777	0.000549384
cg14928617	4.8492248105880265e-08
cg04733668	2.1374656766770528e-07
cg02575448	6.888532249393897e-06
cg21392492	3.024178663046939e-07
cg07972046	3.605181511212585e-06
cg24816971	2.6547486392525244e-06
cg01963748	0
cg16244648	8.044253392736067e-06
cg25515997	2.5698931871431796e-10
cg19261513	0.000225165
cg02208249	9.417257130994727e-05
cg20500551	1.459804745529425e-06
cg16056087	4.828586603300433e-05
cg22788429	0.00324354
cg22588331	0.000192833
cg17050941	2.1754337240498245e-05
cg12652118	0.00503022
cg01871581	4.358146896954462e-05
cg01001710	1.3251914010581345e-08
cg09753188	6.045734731430219e-05
cg06574769	0.00110715
cg23201151	2.1946767919445165e-05
cg23605991	1.0918228526834994e-06
cg08781257	8.438958032619404e-05
cg22986091	2.275957200481571e-14
cg19696975	2.1659800074957936e-05
cg01749295	2.245986924220844e-07
cg16223726	1.3180330400097695e-05
cg00473501	6.175272484476579e-07
cg13207326	6.638540099057622e-05
cg26869941	2.190390949208254e-05
cg06552771	5.128036940638125e-07
cg24642276	5.249379209093519e-08
cg22387578	0.00423436
cg10832025	0.00014202
cg05674863	6.3908058935968626e-06
cg06652349	0.0001483
cg26195363	2.101851227509499e-06
cg16679386	4.7456614304941525e-08
cg21089050	8.453397116747752e-07
cg22299995	0.000769976
cg22128488	3.5068798319937144e-05
cg06809544	1.1590566240116118e-07
cg23751024	0.00176311
cg08656159	7.955270750370502e-06
cg18064661	0
cg25795606	7.465674745077422e-10
cg24023489	3.0345608748039155e-06
cg15874358	0.000167442
cg04005059	4.762133509750299e-08
cg11432250	4.6914148676968637e-08
cg26029547	0.000204207
cg04160427	3.553257680311006e-07
cg05461931	0.000322623
cg13433125	1.8390610918572747e-06
cg19806907	0.000281058
cg24029291	1.1102230246251565e-16
cg00130530	9.232589003038694e-05
cg25218716	0.000122851
cg19947484	2.027490054734571e-07
cg25302015	2.382667090161661e-05
cg01586263	6.125455698224869e-11
cg22057584	1.2878587085651816e-14
cg26049693	0.00205315
cg10811871	0.00138003
cg11386403	0.000336354
cg14238276	0.0002023
cg02491767	1.6286824935374256e-05
cg19353294	0
cg09212058	0.000246407
cg13940723	1.2083958007003126e-05
cg26927451	9.794257547768304e-06
cg19747961	4.7410519954382835e-11
cg26744878	2.701172618913006e-13
cg26278080	0.000484621
cg11782533	2.5701614978501652e-06
cg10817681	7.524232469857672e-06
cg09319108	7.414707782205099e-07
cg13864699	2.666178389176821e-11
cg23653457	0
cg20511815	4.043912171791675e-08
cg04703912	7.58476512707773e-08
cg01883043	3.620512246560459e-06
cg19985103	0.00216431
cg02328332	1.9305668175206847e-12
cg06940451	0.00224818
cg27465141	1.3652077432979581e-06
cg15463999	0.000681119
cg05461375	7.324048331891486e-05
cg06266991	1.875277710894352e-12
cg09215760	0.000251404
cg07996772	0.00557924
cg06243326	6.895929701755676e-05
cg17955968	0.000196226
cg09026994	2.1746191514182556e-09
cg13277189	0.00113294
cg13544914	2.195607460286908e-07
cg24593243	1.1302434321791566e-08
cg19026802	0
cg25175347	0.000118363
cg08160706	0.000228146
cg14249564	0.000645671
cg03559183	6.107563034207786e-07
cg09001549	1.157992010092368e-05
cg03265951	4.4128029452750184e-08
cg19443189	0.000134589
cg12056857	2.2495827423085757e-10
cg25775708	0.000409801
cg13907633	0.00158131
cg15877165	1.402416516249616e-09
cg08785944	0.000144174
cg24598141	3.4403369042479426e-11
cg24143656	1.1125704423076144e-05
cg19313408	8.769820483178759e-05
cg02055239	1.3280953248262506e-07
cg08701550	0.00254724
cg08292050	1.9434231647297295e-06
cg12145363	0.00119007
cg21799585	0.000278492
cg05040893	2.0219877916449747e-07
cg09837116	0.000466401
cg17844599	1.2434970429131553e-05
cg00594917	0.000432989
cg16928289	0.000273777
cg23687964	0.000460617
cg15047582	5.7122219954131026e-08
cg12804772	7.933908087431885e-05
cg23645210	1.5170013861420806e-05
cg16926302	0.000357296
cg11000107	1.4146822641114554e-06
cg14019286	1.9444503674748148e-05
cg01499217	9.455182112372285e-06
cg12707553	3.938230432876111e-07
cg14075156	1.3853695695953405e-05
cg00166722	4.546188283049979e-06
cg20300412	1.862215359549335e-05
cg09549949	1.0452223420109874e-08
cg18916829	0.00180496
cg07330251	2.6888661297519434e-09
cg09331496	0.00196304
cg25401419	6.19641292448625e-05
cg12696861	9.050134234223073e-05
cg00204065	7.697431463338233e-06
cg13315222	0.000599163
cg07896832	0.000101521
cg04851426	1.1645688084982453e-06
cg27439608	0.000140915
cg03354122	3.838717177462314e-08
cg05468621	0.00013432
cg09353758	6.331816315707783e-08
cg02433458	1.4268676251649737e-06
cg00583406	0.000129121
cg26046072	1.0398482075402171e-07
cg07494702	0.000152172
cg18760055	0.000109366
cg07573238	2.564394737669673e-07
cg21248305	1.7620193959455577e-07
cg20934063	1.6377829847868952e-06
cg17332327	0.000347371
cg06187336	0.00113024
cg10434738	0.000403616
cg00175153	2.8820114361671756e-06
cg05860115	2.6058456383593054e-05
cg07229749	8.006743645205816e-06
cg21181391	1.9678160519953636e-06
cg00889217	0.0011886
cg19507405	2.8414545427679627e-07
cg10013798	7.277568494012954e-05
cg13708910	0.000106511
cg11004723	1.6836960630151054e-06
cg08683210	0.000336083
cg22491193	0.000222512
cg01108243	5.399197143918233e-05
cg26332535	7.161273152256342e-08
cg02914220	7.037652705044195e-08
cg04880464	6.151473884707936e-05
cg09185219	3.1676713447836846e-06
cg12213135	0.00020135
cg10614445	9.125285593825083e-08
cg18976212	3.2970767258611033e-06
cg18674252	3.598322559972278e-05
cg06926938	0.000164052
cg04106185	1.5175163392555646e-07
cg26967272	9.411144308302255e-08
cg24437089	2.6839246255128124e-05
cg13489845	5.627937207264289e-06
cg10701977	2.2776225350185086e-12
cg19115997	3.059213561296126e-05
cg21842609	8.914369242774001e-11
cg27135163	8.881784197001252e-16
cg15975895	1.3830840805972855e-07
cg13294738	1.6530537917391896e-06
cg00577284	0.00015732
cg11770065	3.174431066899075e-06
cg23475787	1.2912969664657936e-06
cg12704527	2.588754476340327e-07
cg09148657	3.7311417888652443e-07
cg02656594	0.00019937
cg15207708	6.806463571329413e-05
cg07731196	7.007000691894305e-06
cg11653115	9.71089875179132e-12
cg26524517	1.6230752608592525e-07
cg01556084	0.000109433
cg04962892	2.5038975248747875e-07
cg06042156	5.297198321096985e-07
cg14480531	2.1766916777576917e-05
cg22116640	0.000302993
cg18104870	4.812773513052093e-10
cg09020665	8.728536821100974e-06
cg04863053	9.213923319872919e-07
cg19968179	2.5493684940869343e-10
cg11732492	4.14872580734027e-11
cg11539599	1.0938715488961748e-09
cg20503288	0.000166435
cg14174502	3.8620525731336564e-05
cg10669481	3.632930340369267e-05
cg26337236	0.000103946
cg03051880	7.896511400184991e-05
cg13585334	0.000266453
cg19234894	1.403643575881297e-05
cg26513786	9.186553096007799e-08
cg25970576	0.000347405
cg00844636	0.00160019
cg21974954	7.763420733919446e-05
cg27517363	1.2179733922534908e-06
cg03538922	4.471609340361837e-06
cg24359706	0.00342137
cg12516669	6.038377364991909e-05
cg15742349	3.603606532087689e-05
cg25200152	9.472636659946243e-05
cg15388355	7.919781168430617e-06
cg21148491	0.000241145
cg05314142	0.000117871
cg21841803	1.3926391406737793e-07
cg05183369	7.950114957466781e-07
cg20627754	2.199981719575028e-06
cg05961829	3.2956927753513554e-07
cg11822964	1.2969247091598746e-05
cg11163079	0.000337124
cg06167423	0.00194521
cg16527509	2.2270021786230387e-05
cg07051648	0.00222759
cg14247444	4.379970243051368e-06
cg27103964	6.054576580538651e-06
cg03177729	5.062277345935229e-05
cg27395906	9.655166681221683e-05
cg13508449	1.3648746352123986e-05
cg18171645	1.8628258757757976e-07
cg09728749	3.5853660135254373e-06
cg15440450	0.000793491
cg12008034	0.0001911
cg09981361	2.665645482125001e-13
cg22702554	2.4937474517483516e-05
cg06387552	4.443150408484087e-06
cg03736977	3.648493729357938e-10
cg19880004	0.000442
cg20025135	3.334902425244923e-05
cg04411446	6.691022592542062e-05
cg26072749	6.834706608782604e-06
cg25856228	0.00100089
cg06017158	9.658940314238862e-15
cg00071215	1.1514465833029064e-06
cg16067946	3.215089157593276e-05
cg05725703	0.000413958
cg07683636	0
cg17862947	1.6395539763958134e-05
cg11034592	4.228345645107545e-05
cg02281050	4.375735002604131e-05
cg00908192	5.2361649495402673e-05
cg02352722	0.000569852
cg15510181	9.583710837812731e-06
cg16715785	0.000388803
cg24547137	2.6815094988918986e-07
cg02667022	1.5810429931928383e-07
cg26346574	0.000566241
cg23923179	8.632156876176023e-05
cg26918305	3.057554209817681e-13
cg22376269	1.071983587996872e-05
cg03296524	0.000318195
cg01787813	1.5560403526571065e-05
cg14343431	1.3355314854024414e-08
cg00671224	1.636116630732154e-06
cg12863549	3.5317503143672546e-05
cg00618063	0.000161205
cg18457669	5.518826274797384e-05
cg01597905	1.828993156183234e-05
cg20448706	0.000381928
cg10752589	0
cg01928411	0.00178097
cg01325993	1.0123790650240494e-07
cg24947024	2.5394026111902335e-06
cg24828322	0
cg07247432	0.000197353
cg11473706	0.000616257
cg12790698	0.000721932
cg26194484	5.9498832866822227e-05
cg25994626	0.00230037
cg26885357	1.7947798802708803e-10
cg23264821	8.66345997496687e-07
cg25827571	0.00238825
cg11036959	3.8275030922463316e-09
cg08964513	0.000111126
cg02617388	1.2704809978392184e-05
cg19339146	0.000310907
cg07058694	2.4257801942706436e-06
cg26634352	2.5940762327092415e-07
cg18162059	9.929462120827903e-05
cg04826368	0.000137823
cg19410209	0.00049908
cg06974949	0.000689241
cg24885297	1.1199914106030384e-05
cg18795606	0.000278352
cg02971555	1.893461845969835e-05
cg07924503	6.815042069119315e-06
cg19851341	0.000707907
cg26215533	9.643325307984174e-05
cg13880526	6.129053288006503e-06
cg01426475	0.00380863
cg25317631	1.712265073805508e-05
cg19471485	1.6668599990166122e-05
cg00093956	5.568145877710151e-08
cg03631474	3.2485547613037014e-06
cg22623703	0.00070614
cg27382889	0.000461202
cg07308903	0.000189078
cg15055101	1.3385935344611966e-05
cg00082983	0.000469932
cg07759647	4.896987612224013e-05
cg09182138	2.915462281705139e-06
cg07892402	3.0662259254965463e-06
cg10984552	1.023594659588234e-06
cg14029489	0.000106106
cg22509164	9.809942294114471e-05
cg15245400	1.3238638759682786e-06
cg24304186	6.916566447734418e-05
cg25883027	2.806315371250978e-05
cg02878222	2.9321557112327312e-06
cg05377594	1.0721431299209883e-05
cg13690525	0
cg17145219	0.000301801
cg19390314	0.000657654
cg01928068	8.444695832221516e-05
cg01107905	5.9965245110538135e-06
cg17056853	0.001484
cg07867517	0.000120565
cg07054040	6.103782712596484e-08
cg25998705	7.241179877937043e-10
cg27518979	1.6000568046292685e-05
cg14604568	9.119227595277835e-10
cg21781009	0.00758077
cg09414920	9.297683734033058e-10
cg12522599	3.6834459359536e-05
cg15042150	1.4394374581172542e-11
cg02138299	1.0483149737172681e-07
cg20059364	9.454785691920264e-06
cg21012647	2.5375339052224888e-08
cg23465764	0.000560393
cg18715873	1.6924772377913122e-05
cg14665921	3.2440217179185993e-10
cg13253303	0.000114498
cg11525280	2.4162372360692075e-06
cg09365645	3.7828573939968635e-08
cg07600541	1.4248713320341722e-10
cg23627623	1.0125651428438687e-09
cg07960232	8.21554984486994e-06
cg09840146	0.00165107
cg10015665	0.000854827
cg20169742	0.000322454
cg14129647	0.000290699
cg10436120	2.6023463578495054e-06
cg25424279	2.2934784864592217e-06
cg16059665	0.000982804
cg03111482	9.696610303588926e-08
cg07002061	0.0002793
cg23876072	1.0379633754720174e-06
cg08036746	1.5813331200043024e-06
cg02014334	2.050792462371387e-05
cg05258079	1.1984448755608668e-07
cg20965660	6.803372358143989e-06
cg16901621	0.00854435
cg00950086	1.395493456346486e-06
cg20427538	1.4906643930667762e-05
cg19769727	0.00285325
cg22674789	1.5761896232646677e-09
cg00928122	6.0286301234113715e-05
cg08087447	6.721517282759493e-07
cg16295133	0.000244705
cg17705767	1.3047003376565058e-06
cg10853728	3.9642174922915885e-05
cg19511897	6.923447527351634e-05
cg11558387	2.575639801216667e-06
cg27613737	0.000100035
cg14596702	2.4789339810094013e-05
cg26807538	6.760993730037246e-05
cg12092802	6.565362458577084e-06
cg01890676	7.776956296146054e-05
cg03192737	2.242280805475616e-10
cg24377070	5.993069686305308e-05
cg26313301	5.596074049596389e-06
cg06921992	1.8280797295489037e-05
cg09698471	1.1334950489327866e-07
cg19149664	7.740285572266359e-06
cg15951930	0.000136411
cg24292404	7.484079255992704e-06
cg07072391	0.000103957
cg08989917	3.5577030332856197e-06
cg10199272	4.172684540848515e-05
cg04806150	0
cg12823961	8.102429206902073e-06
cg05930845	0.000813902
cg19159365	2.3595483222726976e-05
cg06713117	9.269358614005796e-10
cg02375208	2.2567281376950632e-11
cg00671386	0.000667706
cg06969845	6.576109335809655e-05
cg23239840	0.00242825
cg22256420	2.5386397140336747e-05
cg09825468	2.711586571402247e-05
cg07344518	1.3048959592421028e-05
cg20682754	5.663513579334811e-06
cg11371416	6.166288091247196e-08
cg16015593	5.454817973227222e-05
cg03321222	0.000611117
cg04098302	4.9149774884460484e-05
cg10190996	0.00057322
cg23202139	0.000120008
cg02511767	2.694358385735285e-06
cg25683854	0.000183651
cg15998779	3.93671761855785e-11
cg26917754	5.7866796524419506e-05
cg01954531	1.2898037498043635e-06
cg12515008	1.7266719582575973e-05
cg16651900	4.189036604373975e-06
cg04108518	0.000539368
cg19381797	1.9824680674851436e-07
cg10342261	7.130884391137737e-05
cg10380019	2.0949908474676704e-13
cg01402866	0.000178584
cg27234864	0.000440669
cg00927699	3.6802783043299314e-12
cg02494593	1.2524509174438592e-05
cg18816605	4.8287323219708966e-05
cg18384794	0.000210441
cg18519005	3.445863990259035e-06
cg12820310	0.000136822
cg08009697	0.000252466
cg09446583	3.69886289353083e-06
cg01624333	0.000566591
cg20953429	0.000151038
cg23335146	1.655500157271561e-05
cg23580591	4.762554581816403e-07
cg04931599	7.373236184937682e-07
cg12453163	8.449722984416042e-06
cg13044450	0.00027601
cg11966357	5.585310803857269e-07
cg15894683	1.0201968048129118e-08
cg25164051	0.000373481
cg07869721	0.000464583
cg11078242	0.000141201
cg22443541	7.027203501652757e-05
cg22024597	2.6648659079864245e-05
cg14518346	0.000102404
cg27482848	2.222953690234064e-06
cg19329566	4.710471393165605e-06
cg00004806	3.7051566383894396e-06
cg07563180	1.7824420328604873e-06
cg01829717	1.0920827020477475e-07
cg19650573	2.408682279464447e-05
cg20910361	6.59656082202531e-07
cg01400109	3.627435547670643e-05
cg00759793	0.00020887
cg01148975	5.6376456329942926e-06
cg06832862	0.000914616
cg08886490	0.000597564
cg02344847	0.0019475
cg17865114	1.464186106692189e-05
cg02543850	1.248595227210103e-09
cg14475381	9.371283914305639e-05
cg16232887	1.50010862509653e-07
cg03678860	1.3499988016363318e-08
cg21387281	3.8125424738355562e-06
cg27545615	3.63383673152029e-08
cg03427637	1.957323192414151e-13
cg20119101	0.000414938
cg21817764	0.000235005
cg02058194	0.000667676
cg06173663	1.1136645790110755e-05
cg18102710	1.8191753314855674e-06
cg23639762	4.2212789660101e-05
cg00473413	0.000137271
cg25021359	3.454597789831482e-05
cg20428718	5.9144444964798204e-05
cg07021405	0.000201846
cg21815678	6.828304287997966e-06
cg08546589	5.383596935359947e-06
cg25047379	3.115046055768289e-06
cg00048743	1.7685852782278744e-13
cg00749953	0.000120303
cg02120712	0.00124957
cg04918364	1.520896961992868e-05
cg14588457	0
cg13422276	7.137004709445449e-07
cg05253759	5.867827919114887e-07
cg07547492	1.0822331519833028e-07
cg27185267	3.056304640813856e-06
cg13723069	0.000823476
cg25674056	2.310307362263231e-05
cg26495179	0.000441487
cg14649963	0.00129377
cg14904721	3.849628521712667e-05
cg08824232	2.9635410022654796e-06
cg21312579	8.806017903362218e-05
cg25328718	9.436454144184925e-05
cg26234786	0.000540707
cg07637213	8.333183358610885e-05
cg12314978	0.000638241
cg22337151	0.000106389
cg27281690	9.992007221626409e-15
cg23112301	0.00103562
cg16779794	3.0031074796932344e-06
cg13985723	1.6509115047247391e-06
cg01337545	3.924438551905496e-11
cg09187294	0.000139948
cg00246303	1.3379192513096605e-05
cg22883080	7.197508294032318e-06
cg10446465	0.00027649
cg09450823	0.00018383
cg01330692	2.4750750977853286e-05
cg07873325	2.97557729456166e-07
cg09643136	2.4132100531204514e-06
cg19518426	0.00074284
cg11273205	0.00352238
cg03437311	0.000102495
cg09977017	1.9762260691447153e-05
cg21356293	0.00132552
cg08986575	4.8033760578714e-05
cg11039391	0.00151969
cg22403253	0.000923529
cg04164351	2.6254773454192915e-06
cg04859263	6.5503158452884236e-15
cg09099476	0.000280528
cg15781725	8.585290670937162e-06
cg16051296	5.8328022630727006e-06
cg14199978	0.00105569
cg06642677	1.191461106386793e-05
cg25312481	1.6568574313868822e-05
cg12517477	2.582841540643699e-08
cg00808370	0.00129005
cg25574787	6.487693049450627e-08
cg25951168	0.000318055
cg14276557	0.000379649
cg03639240	1.0066689036802856e-06
cg11060191	0.000105764
cg14091567	0.00108396
cg08541579	0.000328632
cg07376125	6.43629087138109e-07
cg24288061	1.2220097201032232e-05
cg24106636	4.0023540037736893e-13
cg05202777	6.265852311559961e-06
cg23763649	3.50990226360981e-06
cg14898246	0.000253054
cg05211227	2.1646458620905307e-05
cg10657038	4.540828457577639e-06
cg27617907	4.283134358296081e-08
cg12420856	3.0075409944707587e-06
cg02601352	0.000113386
cg09001689	0.00133521
cg26032021	0.000240254
cg08394527	0.000405266
cg09329930	6.548942943607194e-06
cg14224632	0.000478216
cg17829283	4.120262515838746e-06
cg20016416	0.00108848
cg14299739	0.000157729
cg01678833	0
cg02593631	0.00126996
cg00258873	6.055173940255898e-06
cg19264743	0.000128909
cg21229510	0.00120449
cg15421397	2.2630717300131664e-09
cg18571531	8.052756532705985e-06
cg22209585	4.0615386476261506e-07
cg18015173	2.0625018470887824e-08
cg00542975	0.000171104
cg03865648	1.6429904392545325e-07
cg20847746	8.707479182135103e-13
cg22263310	0.000291122
cg16852483	0.000821157
cg12505804	7.391166422676676e-06
cg23792133	4.299860082290774e-05
cg07747008	0.00386204
cg18262224	1.728990893967719e-05
cg11945824	0
cg05064990	1.078782564167824e-06
cg21016666	3.3337067073535565e-07
cg05937130	7.928832479464631e-09
cg14606289	7.381833052377829e-06
cg17889250	0.00010098
cg18473733	3.0036769221863935e-05
cg05134133	4.223348337717425e-10
cg09425228	0.000452389
cg00514241	1.1348373027963987e-06
cg13891189	3.7967341195210835e-05
cg20210559	0.00342153
cg14617996	5.7807742555371355e-05
cg16866185	0.000547698
cg17218818	0.000175574
cg21243608	2.3118290256141094e-05
cg18676457	9.196005788902895e-05
cg21007576	9.72338946469975e-07
cg12678462	0.00106089
cg21887023	6.468170753670677e-06
cg17555382	2.0028328343135726e-05
cg20137469	2.344440508394996e-08
cg03113739	3.371273584851231e-06
cg10256536	3.2152752554859276e-06
cg05372495	2.5772717293648384e-11
cg27559184	4.853491030853974e-06
cg12296309	0.00021861
cg04868325	0.000491793
cg05247112	0.000105136
cg20465132	0.000139912
cg12037324	4.3943959582293246e-11
cg01049176	4.7230923272412184e-07
cg09007434	2.913520535940961e-10
cg00108873	1.3443951859315462e-05
cg10407055	0.00163724
cg04891611	3.7741210319186536e-06
cg12675403	6.41222591990509e-06
cg07945757	0.000718187
cg10383428	4.448413877400359e-05
cg09276639	3.700801931572073e-08
cg05228337	0.000452075
cg01030081	0.00101096
cg25273091	0.00143846
cg01077469	5.686038253793768e-06
cg16063587	2.39170816485057e-09
cg01925156	0.000657779
cg11742366	5.27586357057519e-05
cg17237320	1.5161154964804524e-05
cg01284182	6.388622591202431e-05
cg23989012	0.000379658
cg23631932	1.897828560970538e-10
cg11474701	2.5191663628465477e-06
cg23644600	1.716809977514444e-06
cg09388190	4.918162847245e-05
cg08373850	0.000282267
cg07962040	0.000119585
cg20633848	0.000518877
cg02410275	0.000529242
cg10699312	6.328271240363392e-15
cg26585864	0.000539991
cg15807455	0.000558168
cg02005443	2.8360529528259626e-05
cg26734247	3.2010725814490826e-07
cg08115618	0.00133792
cg18737650	0
cg02365631	8.627837559060936e-06
cg19190762	0.000976539
cg03982896	7.236495622731098e-07
cg01219777	0.000168196
cg01496696	2.608553928418189e-09
cg06273398	2.5981539564456924e-05
cg03114410	2.017830347256222e-12
cg23741464	2.02996620046747e-05
cg10532364	1.863042748961874e-07
cg06031796	0.000528424
cg22488071	9.702145753465174e-10
cg22253541	8.654327365853476e-06
cg10361675	0.000690781
cg01382883	0.00147877
cg13620799	0.000255047
cg04065742	0.000208989
cg17287921	2.331915192010925e-05
cg10451723	0.000364464
cg15624213	2.0636035061860625e-06
cg01584448	6.6385717323314e-07
cg27031031	0.00103584
cg01381839	0.000165072
cg14604700	3.3873003473239294e-06
cg07267845	3.830007473881736e-05
cg01332342	1.346700528870315e-13
cg19025272	0.000258898
cg16158396	0.000137543
cg26448609	3.703704010149522e-13
cg01495416	1.5018097876406955e-11
cg02731880	6.671515161427166e-07
cg11051899	0.00729036
cg20084423	9.162422005437598e-05
cg01598651	1.1442157237251394e-06
cg17929479	5.70246526110374e-07
cg16887607	0.00126672
cg16177005	1.8828277567051188e-06
cg22454516	0.00126001
cg15113168	2.4484473660657535e-05
cg03219159	5.926515812215705e-06
cg26470457	9.905651670916171e-06
cg13734282	1.5872205102795967e-05
cg06206626	8.596048950426649e-08
cg16991905	0.000573153
cg24084780	3.844090014593071e-05
cg23873683	0.000165724
cg27642112	4.344780023535222e-07
cg20099181	5.393342088488851e-07
cg22848722	4.173225618575582e-05
cg24571913	1.601848639953829e-06
cg27027024	0.000275916
cg12996171	7.651536859665242e-08
cg07513950	4.593047735834688e-05
cg02966936	1.7669293254085616e-06
cg03838806	0.00282997
cg23668195	3.731403576123782e-07
cg19004918	0.000996982
cg16057408	4.119016213000037e-06
cg12245321	1.4725284547267847e-08
cg22003402	2.51262134098873e-07
cg19858756	1.7392307365637905e-05
cg01059717	2.459658241527052e-07
cg01826858	2.019121536633861e-10
cg12517796	5.202705888329717e-07
cg17367483	0.000925603
cg25592021	0.000443998
cg06940756	1.195211707383237e-10
cg16020840	0.000368782
cg17613326	1.1453413088835518e-05
cg23396309	5.327744972516424e-05
cg19924961	1.7125967310960277e-11
cg14105343	6.940388696308197e-06
cg19631251	0.000133646
cg13665174	5.981811712629792e-10
cg07980027	0.000144507
cg14003749	1.961949693163323e-05
cg22226775	8.540970433335016e-05
cg04263383	1.0607187591604728e-06
cg22156126	1.2639355246535366e-05
cg02075142	0.000129406
cg08462484	6.500355809180292e-13
cg14257816	2.9390079081537124e-07
cg10939445	6.630304782984098e-08
cg16547544	0.000426899
cg27539210	0.000282524
cg18185987	1.7409345575147839e-06
cg16875057	2.267637065456185e-06
cg11111200	0.000373245
cg26472239	8.634875653157348e-05
cg16175416	5.501458177903373e-10
cg11121994	2.5893801547383077e-09
cg22561290	0.00245016
cg09008201	0.000226445
cg24412895	4.5379182674887275e-06
cg13748176	0.000210255
cg10749626	5.856615618382577e-05
cg09370888	9.565421986690303e-05
cg18520369	0.000161598
cg18804145	2.3060675591324298e-10
cg02942614	0.000179307
cg13986762	2.593332705691509e-06
cg04624529	2.516650532413678e-07
cg08908564	3.7076678548908504e-05
cg13721397	7.47361432573701e-06
cg10146929	0.000656744
cg26643870	0.00126663
cg11117530	1.3245075036749654e-07
cg09038926	9.970834143890883e-07
cg01005608	6.613497237972776e-05
cg02145728	0.000634834
cg10536327	0.000720315
cg01397912	8.056390725696971e-05
cg17179784	0.00173099
cg24385954	3.832063766306959e-08
cg15440370	0.000561861
cg26840133	1.6772349065163894e-09
cg06534586	3.9793199463122875e-05
cg13442016	0.000637542
cg05987933	5.313693084318949e-06
cg21608901	8.265136497431769e-08
cg14598052	2.6840305200614978e-08
cg07656347	0.00819986
cg16064261	1.7951282127448565e-08
cg15794350	0.000154727
cg13091210	0.000162508
cg01876176	0.000354962
cg03119560	0.000124771
cg27224881	5.8310934839767015e-05
cg13874275	0.000189155
cg12751453	1.719013820178361e-11
cg14921326	4.589629624129898e-06
cg05753392	2.1161150602022616e-05
cg10600295	0.000172053
cg04808896	6.159375820380397e-06
cg01012242	2.358102602073586e-10
cg05940386	6.629261038648693e-05
cg11134013	4.9376266139766756e-05
cg15538264	0.00363736
cg21315098	9.599405034865782e-06
cg19356515	1.742913513513855e-08
cg12860686	4.69892540433392e-08
cg22158366	0.0001934
cg18400181	0
cg08546476	0.000563585
cg14882054	6.795427770722728e-05
cg15551167	7.594102474639541e-07
cg11901034	6.735514368472195e-10
cg07286341	0.000780566
cg19921814	0.000210271
cg02062355	1.3139155488839371e-05
cg06086990	0.000487377
cg20290850	0.00020055
cg25176653	0
cg04861738	0.000217802
cg00743788	1.0602094113743021e-07
cg14370061	8.7410847937619e-07
cg24734792	4.3754600620449224e-07
cg09767164	0.000270823
cg02498177	1.8407075641491133e-08
cg18860449	0.000444728
cg19774387	1.3887285308822328e-05
cg23956017	0.00186041
cg06181466	0.000101193
cg12248482	0.000215697
cg13644182	7.882583474838611e-15
cg07714266	1.6318078121857482e-05
cg02088582	2.6764092962872077e-05
cg03264014	7.269562152800724e-06
cg07536102	5.535735603245939e-08
cg20412902	4.436600664292634e-06
cg17723122	4.088472634011797e-05
cg12971344	2.4457146650225248e-05
cg19764279	0.000152451
cg19520512	0.000402903
cg07722244	0.000103717
cg11197908	6.984572944457312e-07
cg11372993	8.016694385770684e-06
cg12303649	3.6721747380230596e-05
cg06244022	4.440892098500626e-15
cg05192901	0.000609252
cg24334434	0.0026338
cg22068476	1.702360164290706e-05
cg15930994	8.468495065194759e-06
cg20225246	3.232106411510394e-05
cg16095514	4.867909359718148e-06
cg15239745	0.000226925
cg13041824	0.000798326
cg02849345	0.00143292
cg18456139	7.654018974179166e-09
cg15353875	5.386895979508921e-06
cg05510976	0.000136347
cg25470507	6.15906890455431e-06
cg01892772	0.000110363
cg02415661	1.1562509676044108e-05
cg11298010	0.004865
cg04652607	2.950495403553077e-11
cg22712894	5.829048355110444e-11
cg14462893	4.976191003813746e-05
cg15427587	8.489519709442561e-08
cg14601613	5.216563658816398e-08
cg18265502	3.635934677559405e-05
cg13362012	0.000340223
cg08715227	6.908814740036462e-05
cg19953646	7.21535212592217e-05
cg12219715	8.654699925059184e-05
cg25057372	0.00030083
cg18281939	8.91554052806498e-10
cg17364197	0.00205756
cg05775543	8.998021019812619e-05
cg07546943	0.00149113
cg08188076	1.337871585516126e-06
cg14526021	2.359167305954202e-10
cg27105634	0.000119806
cg25448999	0.000211309
cg06975067	4.501146265711853e-07
cg09086691	8.81091765458919e-06
cg10157184	0.00164544
cg17870945	1.117217429680295e-12
cg09501109	9.291691038804117e-08
cg04835685	9.898935227070638e-09
cg12934016	1.0759594326614774e-09
cg03124475	1.7450719757672317e-05
cg17334808	6.803380645370449e-05
cg19978547	1.7043172341191237e-06
cg05668945	2.1649348980190553e-14
cg07195492	1.1262690837732237e-06
cg14591655	7.2819838450310925e-06
cg25660297	1.8095121966377192e-05
cg17550842	0.00076749
cg16143626	0.000103542
cg05753799	2.009339694630796e-09
cg05077768	0.000544633
cg15798997	0.000182926
cg00812145	2.889072653999847e-06
cg10147771	0.00016021
cg10364923	8.362313019327772e-05
cg24299605	0.000279496
cg05479988	2.665673834001403e-06
cg16911892	1.513632830185685e-08
cg17250296	0.000378669
cg12802310	0.000132139
cg09033827	0.000161355
cg01444374	2.5221669197605934e-10
cg15241530	5.132220353176731e-05
cg07478057	9.793251209977427e-09
cg02290834	0.000785043
cg06404695	2.5319443229254723e-05
cg23882648	5.450798701289727e-10
cg00845049	0
cg15831581	0.000155269
cg24513791	2.9259726106234396e-05
cg13911772	5.860161201043379e-05
cg25732446	3.577045282165958e-05
cg13204425	2.362508671804875e-05
cg11570082	0.000101352
cg01112186	0.000159091
cg00437305	6.582151360956523e-06
cg23666536	0.000332715
cg06771286	0.000192722
cg00403484	9.81810108456882e-05
cg17788227	3.0446841377096412e-05
cg17035109	0.00594916
cg02312525	4.945147227597424e-06
cg27643842	3.991019855709155e-06
cg07969475	5.5265874527310466e-05
cg25346915	4.765347985768997e-05
cg22727876	0.000356394
cg07518380	4.82881279406655e-09
cg21134085	4.937552101902387e-05
cg01797113	2.0591243739542797e-05
cg00067427	1.2981837826941955e-12
cg01936488	1.861302036398893e-05
cg00095018	1.1886204661637478e-06
cg22647517	1.9584334154387761e-13
cg16823277	1.1541285704907978e-09
cg10303721	1.1102230246251565e-16
cg14426371	1.1797568303606454e-05
cg03286983	2.5335661244518803e-06
cg17746707	1.8856238445885687e-05
cg01884715	0.00024213
cg24403641	4.817235499388062e-11
cg00830444	0.000216367
cg22711405	3.934923054060846e-09
cg15575261	1.4407364190560656e-11
cg19768229	1.6888110171420223e-06
cg01309342	4.7598852725982965e-07
cg15986644	3.662736780540854e-12
cg13054613	0.000124905
cg25052664	0
cg09854409	0.000270709
cg20815919	1.1242884339068837e-06
cg07462670	3.3611730732019396e-08
cg15163159	0
cg04874790	8.419737141063255e-05
cg22014972	2.771928289901915e-06
cg20323807	0.000126707
cg26126749	4.099370309873507e-08
cg19063085	0.000118306
cg05532239	5.1477019868961804e-08
cg05865280	2.5567525485659104e-07
cg08194043	0.000148424
cg09360631	0.000409551
cg23625087	0
cg07603239	2.8971180352832526e-05
cg06513764	8.445982796545515e-05
cg16551240	0.00039618
cg01200256	8.930084537395189e-07
cg00930606	0.000129798
cg15885963	9.068053086203065e-09
cg24742388	0.00017024
cg23682920	4.440892098500626e-16
cg05831517	1.1149677234811861e-06
cg13992212	1.2042655491706356e-06
cg10612409	1.25466848022171e-09
cg18950807	6.775113141621603e-06
cg23880703	4.050121890641911e-06
cg16504791	4.597784690441031e-05
cg11948198	5.038338430696232e-05
cg07363270	0.000180434
cg15403375	7.202127783045853e-12
cg02130329	0.00120653
cg22151813	1.2050026382270929e-05
cg16316624	0
cg14793287	6.991764197350481e-05
cg20328532	2.2657080892107828e-05
cg16675777	3.901277856321883e-07
cg25096740	1.7545842556643265e-10
cg21180080	2.2289975420974883e-09
cg01912325	6.1077443236357e-07
cg06574575	0.000324772
cg11492177	4.884397253490658e-05
cg00422840	0.0010089
cg10670077	2.3423301847014244e-06
cg14312439	0.00016617
cg05021494	2.331219376316973e-06
cg02628700	2.447548796968846e-08
cg27664268	3.6197852274044706e-05
cg21540035	0.000975994
cg26317789	0.00211565
cg00242936	0.000107619
cg00138126	1.7313984677080896e-06
cg01227492	3.090525073956574e-05
cg09438698	7.773226506913034e-12
cg14462758	0.000865332
cg17352680	6.276210087197143e-07
cg06149333	9.036803813411431e-05
cg15866112	0.000441819
cg16185947	0.000124639
cg22749298	3.2241656011677833e-09
cg26394636	0.000201587
cg07747870	5.0418375332483834e-05
cg01272700	3.4746405554897386e-05
cg12863028	5.816953770410027e-05
cg24891781	0.000714738
cg02456998	0.000405506
cg17016394	3.1569780967188876e-06
cg13586026	0.000181643
cg19325180	5.229413752139145e-05
cg07691684	7.677169054487454e-05
cg09830548	2.1238009129120883e-09
cg00598553	2.3857615808475785e-06
cg01540129	5.694746461948341e-06
cg01608635	3.2297871198627703e-06
cg08717865	0.00190018
cg00795825	0.000341583
cg27338512	0.000605279
cg02155048	0.000193804
cg00078025	0.000621423
cg04893468	0.000283266
cg15440661	7.758950670799791e-05
cg27248887	1.3733202353094498e-09
cg20083676	4.0837677683924767e-10
cg17397836	0.000294385
cg09399371	0.000662952
cg06186992	5.294468197192259e-10
cg10548315	0.00371361
cg04702527	3.0483362600808306e-06
cg04777091	0.000297337
cg24872116	3.0085213587494053e-05
cg11502375	0.00047551
cg14743553	1.6971227254747312e-05
cg01135315	5.332813168834605e-07
cg06862362	0.000288686
cg25455811	0.000163857
cg00890649	1.8669870700538382e-06
cg03775956	3.901937213335316e-07
cg25517810	5.130060187763519e-08
cg04607071	5.8795969101410606e-05
cg21918126	2.412454302991307e-08
cg10187029	0.000251629
cg08228856	1.3310214042050461e-09
cg05138681	1.7296447607506593e-09
cg27553988	0.000122699
cg13762320	1.2928524095734417e-07
cg11384951	2.6791002549764187e-06
cg12389126	0.000186165
cg27389201	4.2485877260411975e-05
cg08897388	2.4004637166896714e-09
cg10420937	1.527863727146528e-05
cg16082993	0.00092275
cg23876292	4.321866744483316e-07
cg24386456	8.981389531759199e-06
cg06601131	6.476616532014035e-05
cg25625670	8.474491383358984e-05
cg18645194	0.00332355
cg26394380	0.00014992
cg06973095	9.279611967727419e-09
cg23813564	4.9240079941226256e-06
cg18689240	0.000874736
cg14262011	0.000876089
cg08175352	6.534646029054958e-05
cg09443777	0.000304235
cg02714462	3.30566390704945e-07
cg11456756	4.264706604828472e-05
cg20449816	0.000765153
cg01420765	6.577434795607129e-05
cg01403471	1.8154021407257304e-06
cg15320345	0
cg23713934	1.8607636419476492e-06
cg08247527	1.6745990540911748e-06
cg26354721	0
cg24491784	1.0127176874874522e-09
cg22233524	3.9708727528342536e-07
cg15623707	0.000362189
cg15699348	0.000819311
cg23531468	4.965983236304705e-05
cg21828345	0.000282509
cg10581137	0.000561224
cg05192145	1.7508319871684108e-07
cg01873350	1.3179708102661891e-08
cg23932104	3.3774872381320264e-05
cg22038359	0.000118293
cg13452545	0.00171438
cg20278525	0.00216315
cg07765714	7.14949865976422e-09
cg13611870	6.759710119985662e-06
cg22011316	3.020456298408192e-07
cg22279136	0.00129574
cg21069176	2.535232246358987e-09
cg22200330	0.000537012
cg18268957	0.00281629
cg16991671	0.00324294
cg27551706	2.1153250484573505e-08
cg26754664	1.9987671494248183e-05
cg07580010	0.000103591
cg13879807	1.1102230246251565e-16
cg04472001	0.00016653
cg06844987	0.000177501
cg23054415	0.000213746
cg18217284	2.362998685612183e-12
cg15987799	0.00162868
cg08324134	1.807974547851643e-09
cg11579693	4.115600187915014e-05
cg25509184	0.00067515
cg27262778	5.44973033237417e-05
cg23857426	9.332960107510946e-05
cg09952712	8.351239656478882e-07
cg27343992	0.00028723
cg19653594	2.5893442945346123e-10
cg14765220	3.644751422893222e-08
cg16661473	5.800219684903851e-05
cg26683023	1.629411087678001e-05
cg11317402	1.0883531298411242e-08
cg06559756	2.644914166682888e-06
cg20685073	9.682075996808592e-05
cg00366813	7.771561172376096e-16
cg15320708	5.995204332975845e-15
cg00761968	0.000133284
cg27266129	0.000117232
cg10526733	2.7538337228349974e-06
cg20844684	3.557780550644818e-05
cg10533409	0.000537052
cg26287579	1.375697759087302e-05
cg12492273	6.844478339429472e-06
cg12059540	0.000173524
cg15271387	0.000188565
cg21118939	2.852216041959732e-05
cg20569575	0.00012527
cg07800665	3.78990365312859e-07
cg26479022	0.000212764
cg01237027	7.813522857613719e-07
cg27389185	0.00256241
cg17783244	0.00292774
cg22146123	4.870166425696709e-08
cg18700166	3.869804476863692e-11
cg25189267	0.000123219
cg26608579	4.5921250541036684e-06
cg05701192	1.0658534612462134e-05
cg05787890	1.7862378243194144e-12
cg11566152	0.000950639
cg09712531	4.372575956868019e-07
cg08644482	0.000515004
cg10632505	0.000254047
cg04052769	9.309696542592061e-05
cg16181908	5.311227229909399e-06
cg00519418	2.244489396785454e-06
cg16489417	0.000781666
cg18036998	0.000410145
cg01880463	2.2675195054944197e-12
cg11979298	4.830471572792039e-05
cg02580404	8.13577398783849e-08
cg08238166	4.3925789772192303e-07
cg12547939	0.000206991
cg04342994	0.000398225
cg07904429	9.785576028309428e-05
cg11302936	0.000158602
cg08077155	0.000252109
cg03090694	0.00260554
cg17102112	1.9732947720285665e-08
cg13874366	6.618534212965432e-05
cg11798521	6.76328954873906e-06
cg04743897	1.940986169346459e-06
cg16563984	3.561059279899581e-06
cg26748726	0.000555988
cg04092699	5.732776231504033e-07
cg19910152	7.442941263313685e-09
cg27343013	2.3346571897953083e-08
cg13253920	1.0873100121822077e-05
cg07022048	5.3613652102324494e-05
cg17021894	0.000293075
cg12455023	9.076415690700834e-06
cg13623966	1.037256607006043e-05
cg10904336	6.631316169514179e-07
cg01116137	2.146824105919709e-05
cg05646066	0.000146943
cg07198994	0.000309273
cg02584267	2.8765867976177084e-05
cg06642664	0.00244041
cg04661759	1.314636818872117e-05
cg15985709	8.809563614042837e-06
cg00881032	3.449557652945856e-05
cg08028554	4.6894076288772624e-08
cg04349652	4.838036801180223e-07
cg12714083	1.367789229655969e-07
cg08418794	0.000178828
cg19887104	9.348077867343818e-13
cg08125020	1.3234858601385291e-05
cg18666379	0.000310447
cg11906768	4.379791499364849e-06
cg07833138	1.3203922955007386e-08
cg12799666	4.9565455715328e-06
cg03750061	6.836808592625143e-05
cg18080211	9.030920983044144e-05
cg06503240	0.000901969
cg15128312	0.000755435
cg09036531	2.6191878303216676e-05
cg21084202	3.505545220772177e-08
cg20142172	1.9270880113886335e-08
cg21798433	3.253948221981773e-10
cg16912563	1.116779428933512e-05
cg00714854	2.15966198258144e-08
cg26522423	8.181593113298913e-05
cg09557726	7.300412796507061e-08
cg09730903	0.000324985
cg04690347	8.797026689544296e-06
cg25378674	0.000367316
cg18004311	6.418435010480117e-06
cg05387624	0.00185555
cg04728446	0
cg24329521	3.982558205994913e-06
cg05418745	0.000104705
cg09565938	7.87520660427976e-06
cg21330020	0.000221991
cg17940902	0.00368953
cg24374013	4.6455326909722316e-05
cg11348817	0.00107362
cg08918323	0.000335198
cg10340117	0.00055545
cg00802250	0.00200074
cg24500972	5.0720982969210127e-11
cg26670249	1.587469207198211e-07
cg04578990	9.947323114600781e-05
cg12632910	3.8279647575856224e-05
cg01398146	1.6681563552722878e-07
cg05830473	2.175146045291232e-05
cg04844084	0.000434357
cg00177175	6.832434283121636e-05
cg18405559	5.688012696236644e-05
cg18972971	0.000123301
cg15581061	0.00034706
cg13897627	0.00033995
cg22696073	1.6344713584581783e-05
cg08538531	1.4240281516086917e-05
cg00957579	1.2478539601623595e-07
cg19881069	4.332025071995815e-08
cg09355247	1.7913910355105145e-08
cg16694072	6.474587532778742e-11
cg02684208	4.784759688458706e-08
cg15524283	2.6058482513580117e-05
cg05931542	2.1264182777924745e-06
cg02131597	0.00139945
cg03432749	9.497857966778156e-07
cg19053226	2.5475383905404492e-05
cg10842314	5.099876990710683e-07
cg21046358	5.6207406439412466e-05
cg14841790	0.00245957
cg14430362	4.692070623613098e-05
cg02707098	9.379224741978831e-06
cg10392188	2.560886280811303e-09
cg08933237	0.00243682
cg01174708	0.000189762
cg00266240	0.000163184
cg15616183	4.052774673191095e-06
cg15668691	2.5224832245984707e-05
cg24150244	0.000110064
cg02565993	0.000873594
cg10884068	1.581065002664861e-05
cg04747377	1.3367085216486885e-13
cg04194341	8.514359642775027e-06
cg18033594	0.000161394
cg06094203	4.163902716070034e-06
cg25994907	0.000349524
cg20298241	1.483642573241184e-07
cg00227784	5.8247025856550394e-05
cg07896448	8.749231690474701e-06
cg09345121	4.46958026145694e-10
cg27032184	0.000291519
cg01534707	2.9073016233338578e-06
cg02992588	1.859791898262131e-08
cg13692730	4.535869376254276e-05
cg26086831	2.2633526375215318e-05
cg22374165	2.939248508981862e-05
cg17456616	3.2799309877873384e-05
cg06433809	1.6803225477701744e-12
cg21249327	0.000346627
cg04945350	4.2111164555436176e-09
cg03612914	0.000715226
cg09680131	6.06309608075506e-08
cg22483919	3.351600019740886e-08
cg04363755	8.019440634188246e-05
cg15787623	9.93551907413348e-10
cg11046985	0.000522447
cg18728862	1.6874307534942012e-05
cg20570867	2.580201278190586e-07
cg00811719	0.000249667
cg27330542	1.9399231931949146e-07
cg03836484	1.8168702931031788e-07
cg00660025	5.98378770494401e-05
cg24086536	0.000120064
cg03711706	6.686287079560316e-10
cg26629749	4.2326275861981344e-07
cg06855666	0.000540046
cg04359558	0.00031763
cg02107801	0
cg19164997	3.3037909209943095e-05
cg19896824	5.885467944555245e-06
cg26805365	4.798512995185522e-05
cg20211533	1.1578680869650526e-07
cg21307843	1.3322676295501878e-15
cg16523443	0.000126792
cg13793676	0.000346338
cg06413272	5.182414915205769e-06
cg07576980	0.00337893
cg26951410	0.0016176
cg00981330	1.5241987196823459e-05
cg05147070	0.00092018
cg00209129	0.000448263
cg23275914	2.0579644743889958e-06
cg07792978	2.2495085794105307e-09
cg11778840	2.859943478994431e-05
cg01033844	2.368210318703934e-05
cg08145262	2.5516357408106316e-06
cg14213692	0.000101628
cg10963167	0.000167864
cg12645564	7.630363940691609e-08
cg08260464	5.41624519784234e-05
cg07445299	0.00110438
cg17496067	2.1185479039731447e-05
cg16446124	0.00162233
cg10780718	0.0014291
cg13545696	0.000497753
cg17187183	7.127631818093505e-13
cg13692658	4.061273709554669e-07
cg19811935	0.000212186
cg17368562	9.036147429197783e-07
cg10146268	2.667851495274931e-10
cg00872086	1.5581120167751372e-05
cg19940135	1.1848536685121758e-07
cg15059851	0.000171773
cg18522626	0.000108454
cg04173396	1.071022867948912e-06
cg18344745	5.362039479095415e-09
cg06810730	0.000263557
cg16657152	5.468008115405709e-06
cg25548620	0.000164512
cg26279282	2.49230819771018e-06
cg27088243	3.1593711480315534e-07
cg04657082	0.000544218
cg07998277	0
cg18934106	0.000311551
cg12512271	1.5035750422498495e-12
cg13459458	3.493972056078931e-05
cg19336811	0.00361683
cg05966420	8.247694749385914e-10
cg17413035	3.408467438958951e-06
cg06500932	2.306108637384341e-10
cg12681370	4.4747607741757456e-05
cg12530491	8.609922209634746e-06
cg16396822	0.000629357
cg24290756	5.929312707486645e-09
cg24940096	1.8498585720339022e-05
cg23616212	6.217532266816761e-08
cg21218820	0.000160565
cg14406878	0.000136221
cg26040101	8.221215735404463e-06
cg13691209	0.000129199
cg20124376	0.00742369
cg15988013	1.5409622456274974e-05
cg22447952	0.000593435
cg21302594	0.00109233
cg24196542	6.182832024137497e-13
cg26192769	8.123716609187426e-06
cg11005982	0.000340958
cg09251429	1.8818412473864399e-06
cg01193682	0.00346615
cg13282208	1.3230294922950137e-05
cg14187242	1.9138795659068286e-05
cg07215695	0.000192143
cg08472937	3.3451467887357644e-05
cg11519260	1.8243188959488066e-08
cg11050660	3.3330279939902674e-05
cg00265891	0.000129138
cg11692980	7.873972158733977e-07
cg03186972	4.184828051423395e-06
cg21506258	0.0015658
cg14906444	1.9789154762084316e-05
cg11656663	0.00173496
cg11124956	0.000307652
cg05839235	1.6562307081358085e-12
cg13530091	0.000853218
cg26094554	0.00016651
cg25756440	3.142686111345938e-11
cg19637591	1.7659176117512665e-05
cg27370229	0.000183593
cg09333077	0.000551693
cg27342596	1.4007345172650787e-08
cg21917802	1.9984014443252818e-14
cg15504630	3.126363569527779e-05
cg11861766	2.570519032740748e-06
cg17291136	2.9005061821241185e-05
cg20185195	1.2033463114846654e-10
cg23130385	2.9961478157369825e-06
cg13645791	2.939094783327434e-06
cg01811730	6.349155552531904e-06
cg08559357	2.1061036740377403e-05
cg22027844	3.482171391078204e-05
cg03363283	0.000297787
cg15110079	0.000448431
cg01024069	8.74423879226871e-06
cg02544004	2.4528816410129828e-05
cg05384277	2.2061696913766582e-10
cg02727678	0.000687689
cg02242424	1.1475888382905808e-06
cg20607696	1.912430081962846e-06
cg07856006	5.374326590590339e-05
cg10723140	0.000116905
cg22963910	1.2132533063757833e-06
cg21785437	1.115765809955871e-05
cg03210314	0.000947322
cg25073708	0.00489108
cg04265329	0.0016118
cg00619807	0.000205504
cg16285228	0.00120711
cg11411047	3.6300118355647726e-08
cg10585379	3.798683756528476e-05
cg01921773	5.771605748883246e-09
cg19524723	6.31914842508241e-06
cg25538435	0.00121399
cg21374153	1.3911534084698474e-06
cg20833759	0.000129548
cg05458224	3.6823786111472856e-06
cg08313237	4.110874956708699e-05
cg04859695	6.118635595853128e-06
cg16658737	0.00423049
cg18708796	0.000381599
cg18209212	1.3822301998756004e-05
cg10047115	3.041271427361991e-06
cg18237218	7.392766701741493e-05
cg26482198	0.000413408
cg15312337	0.00365285
cg07775491	3.94438792739038e-09
cg24474958	0.00340818
cg00844901	1.1657151688382328e-08
cg12183467	1.0666655524405044e-06
cg12640662	9.841465438364949e-06
cg19303219	6.493602322521497e-10
cg12711889	1.2176919803930097e-05
cg20497029	1.0085313758123604e-05
cg12912349	2.4707971235660153e-07
cg19276318	1.8386139467585494e-06
cg20414957	0.000135612
cg08186432	8.336292515842558e-06
cg10763065	1.2091893042409652e-08
cg12986453	8.937570676659234e-05
cg06609004	5.404315671642124e-07
cg16077168	0.000165864
cg19594305	1.567634910770721e-13
cg02683509	8.865419067305425e-06
cg10987850	1.4243517476586476e-09
cg27452471	4.5369322644206456e-05
cg17387577	1.4752164612108487e-07
cg10777934	0.000378214
cg06693578	0.000132203
cg01816768	1.1645191753117956e-06
cg14756265	4.975228184989078e-08
cg02091111	0.000246648
cg04008703	0.000383788
cg14894368	7.57068993162413e-07
cg03183447	2.691999018145097e-07
cg12238324	0.000157799
cg12290490	0.000263955
cg18454653	9.321299843512154e-05
cg13505691	0.00102343
cg09432349	5.3202553473852277e-11
cg12572242	6.669257819713614e-05
cg04038844	5.603123520714348e-10
cg12881765	9.480919018090006e-06
cg18205121	0.000678666
cg03389164	7.117457733629706e-06
cg22394685	0.00011194
cg26150982	9.039495695195576e-05
cg15540329	9.942972860221833e-05
cg10117306	0.0010441
cg02396689	0.000254481
cg07958502	0.00478651
cg01560052	1.916195920637076e-05
cg08750806	0.000887852
cg04738130	7.722905446716499e-05
cg18168223	1.9369816350867097e-07
cg00010743	4.302246072729332e-07
cg12101634	2.0397583306852596e-06
cg17339958	9.95182856167176e-06
cg26358139	6.271330249119078e-05
cg17541582	0.000154587
cg26326374	0.000123551
cg09034795	0
cg17619704	0.000248853
cg02922289	2.375877272697835e-14
cg19913626	6.55696452478427e-06
cg05635036	2.903991541558515e-05
cg00638210	7.142064717413632e-13
cg03761141	0.000827692
cg09515947	6.111250311358063e-07
cg00800896	2.1926327724686168e-05
cg03710029	0.00396057
cg23815312	0.000489412
cg08013890	6.774784353513752e-07
cg14961117	2.299538671768353e-05
cg12034871	1.234036322006471e-05
cg27342781	3.5361173078563013e-07
cg18750319	2.243663010936814e-08
cg22177897	3.253157803917439e-06
cg06859186	0.000870727
cg03364444	1.2257510479729561e-05
cg17922851	2.3754844530321506e-06
cg22426392	5.088455989898932e-09
cg23667270	0.000332799
cg26128378	1.0296892039018957e-07
cg09385667	8.782321536671134e-10
cg22591889	3.007155340850609e-06
cg26036288	3.049971487667502e-05
cg09293822	6.072623814656897e-05
cg16710952	0.000263734
cg10424513	0.000141297
cg17885452	1.7563728249569976e-13
cg12416387	4.440892098500626e-16
cg02463727	6.19788618129169e-05
cg14861047	1.3322676295501878e-15
cg04029401	1.939505222914306e-05
cg16345915	2.2570825786161208e-07
cg24128731	6.903541599712071e-06
cg09705706	2.1810027561741663e-08
cg13131167	0
cg21627466	2.6357606652815946e-08
cg24594459	0.000268596
cg22575874	3.680368864744654e-05
cg25306567	9.56833516168043e-05
cg06053037	1.0516211679245657e-08
cg08288886	1.0737374211977624e-08
cg08445696	2.4321406135729973e-06
cg20339131	1.2657172069330258e-06
cg01883784	3.273861463148897e-06
cg09137729	9.578624338146824e-09
cg09330898	8.161020204067171e-08
cg09787619	2.6512978717252444e-05
cg18380497	3.8157983037745424e-06
cg03136334	0.000257758
cg22247160	0.00031833
cg21023025	6.931521523423356e-08
cg13845724	0.000315516
cg20818669	8.12051587228968e-06
cg13701310	0.000345747
cg05963136	0.00354712
cg17126644	0.00010712
cg12063952	0.00167259
cg00386405	0.000608925
cg20418206	6.543826826188592e-06
cg18354041	8.181048290201165e-05
cg09889477	7.698434436598234e-05
cg02256576	4.009690535966559e-05
cg08064068	1.1534357326925537e-05
cg16523894	8.454100325350211e-07
cg08355238	3.9968028886505635e-15
cg05933510	3.0360424397857244e-06
cg06480440	4.298044955752811e-05
cg24222546	0.00217982
cg17520051	0.000356493
cg09386436	8.973495280173438e-10
cg26777022	0.000115357
cg18780779	1.517339284440311e-06
cg16942643	2.4341951485595814e-06
cg14757280	4.148871131315346e-06
cg17333042	2.3624106540998113e-06
cg15709418	2.328888830671616e-06
cg12130109	0.00048901
cg10405605	1.793899102098262e-05
cg19634404	3.347900311423402e-06
cg02365742	0.000135577
cg23018448	6.770639095265985e-05
cg18825015	4.5740385365866665e-05
cg00615229	0.000163645
cg02311463	0.000252165
cg02672232	1.0705559660983965e-08
cg22629727	3.789765488648733e-06
cg27446185	5.486548761546306e-05
cg10973379	1.269384597435419e-11
cg17750096	3.7517572532008714e-06
cg22389279	0.000323291
cg13652985	0.000108933
cg13885391	1.3341411282397075e-06
cg24349476	0.000361229
cg00042325	5.620821397211984e-07
cg21706017	0.000268497
cg16295461	1.859888205724136e-05
cg01449144	0.000343292
cg13088471	0.00353053
cg24340640	1.7518006167116518e-05
cg13696957	5.2991025021542626e-05
cg05345823	8.058620437623176e-11
cg10762882	1.3322676295501878e-15
cg07176692	2.4295312463951113e-05
cg24683984	0.00030763
cg27066612	9.643850130358622e-06
cg25855856	0.000139437
cg14003912	0.00662958
cg23627038	0.000350791
cg27605998	0.00153068
cg26181096	1.2980900502279624e-06
cg05816851	6.394601805648215e-05
cg17808825	2.52199517356555e-05
cg13908149	3.231366767408872e-05
cg20100124	0.00127294
cg06529745	0.00040814
cg25402694	1.6830997469075015e-06
cg09578344	1.4913921411952025e-05
cg25507845	7.65770216892836e-06
cg04282449	1.20459692074526e-05
cg16523490	0.000227477
cg19345898	3.608278534694698e-05
cg23248184	8.948963043486913e-06
cg25403721	1.4356626998335287e-11
cg12534263	1.1131529364938331e-07
cg03430537	0.000101302
cg08935782	3.550235096227983e-05
cg06704963	0.000259051
cg19548197	8.718666749685244e-05
cg16610041	3.514160337614314e-06
cg09852127	0
cg13353999	3.3306690738754696e-16
cg18467133	5.310790718304759e-08
cg26664107	0.000113814
cg09417812	0.000571826
cg18786324	0.000372218
cg16310095	3.548506265893536e-05
cg21301638	2.8977720883727187e-05
cg25850808	4.126587960229244e-12
cg21277869	0
cg15794184	3.901847734244512e-06
cg19071507	7.715314305412058e-05
cg20569804	7.361593808652422e-06
cg27381542	0.000215721
cg05145393	1.0575673670132346e-10
cg05731731	0.00175652
cg08139339	0.000144812
cg17119279	0.000198293
cg05651795	2.8752942182963537e-05
cg23897083	9.100056264088607e-10
cg01379207	2.74970761715565e-08
cg25759508	0.000677327
cg01261658	2.003410598061528e-05
cg12432693	7.247732131865359e-05
cg15655497	0.000485302
cg00622166	4.179583725338887e-06
cg01005371	0.000604205
cg14499394	2.5908227871518363e-05
cg03873454	0.000177036
cg05102603	0.000900557
cg11933094	8.682878794474824e-05
cg27519579	3.245136193097409e-08
cg07092376	0.00148367
cg25733327	0.000195246
cg05198969	6.061282325442452e-05
cg08548445	0.000307347
cg27506609	7.673330325475014e-06
cg06524668	8.590638210015378e-06
cg11337758	8.018854015356958e-06
cg09566763	0.000290242
cg13722123	6.221762627323102e-08
cg21926804	3.908086786319487e-05
cg16006418	0.00312262
cg13070817	0.000291697
cg27281151	0.00128994
cg13400537	1.1434650015740289e-07
cg11754598	0.000212784
cg15350855	7.442526774792402e-05
cg04940883	0.000219516
cg16254503	0.000328139
cg05328359	4.902816153062872e-09
cg16570741	0.000150133
cg08562404	1.0710493011045763e-05
cg10878076	2.4026780090613542e-05
cg22602349	0.000203525
cg01450566	0.000412648
cg03307550	0
cg04656327	5.4532883361213536e-06
cg27415459	1.0759800407322828e-06
cg02108198	1.1754917816908517e-08
cg02699090	1.7886687655011002e-05
cg00862689	4.70920529760388e-06
cg02212545	6.323421857890033e-05
cg23663256	1.0481133115858299e-06
cg26871372	1.08402709653177e-06
cg23762110	5.298146694698858e-07
cg10071496	0.000501732
cg04979933	7.936476742909093e-06
cg03455747	0.00232109
cg20102585	4.7116880474984413e-07
cg16509777	0.000331299
cg25275799	8.416334050243002e-06
cg18052543	0.000293647
cg09155944	5.128199229709196e-07
cg09341374	0.000124055
cg14482889	0.000174421
cg20597127	0.004354
cg24740325	3.045941276980102e-11
cg18130934	1.7886903069808113e-10
cg04085339	0.000108694
cg26833652	8.739717114458756e-07
cg07868917	5.302991357147846e-06
cg01404988	1.4085994418655545e-06
cg04747469	0.000174644
cg25886705	0.000146899
cg20446929	0.000483823
cg19329160	3.3896219164830654e-12
cg24301692	0.000578184
cg09371351	0.000110329
cg22509343	9.133497668556423e-05
cg07898446	3.7532434450371355e-05
cg24103596	0.000405191
cg18717237	0.000294739
cg02543556	0.00043427
cg26218428	0.000326703
cg10052599	2.4338474791107956e-08
cg14254534	2.695453654144586e-05
cg22433677	0.000192151
cg25492124	3.337992104945897e-10
cg12757468	0.000233444
cg25082420	2.632798556945204e-07
cg19710909	0.000626041
cg17822325	3.758163329292685e-05
cg20638896	3.287545943320147e-05
cg16242894	0.000193006
cg25912474	1.821177075533864e-05
cg16282892	0.000334101
cg07910499	1.63202784619898e-14
cg20618996	4.782840790085174e-13
cg23184766	0.000235857
cg08781755	5.7239219415361475e-06
cg19637560	0.00282099
cg09574899	0.00140595
cg20957179	0.000223962
cg05377979	2.7343138627400343e-05
cg18483902	3.8684776493269624e-08
cg23885934	4.9963144732600995e-11
cg25080924	7.37255562854866e-06
cg22745223	0.000672018
cg20809087	3.379902581090999e-05
cg16001722	0.000385379
cg23239961	0.000153288
cg17490428	4.0080583285639904e-07
cg17528967	1.340422954854148e-07
cg03055026	0.000101157
cg11958961	0.000301081
cg18907180	3.4008423211995265e-06
cg08639586	7.647310895642079e-09
cg14530834	5.242850974473967e-07
cg16622061	4.142363241954605e-05
cg16513326	0.000279826
cg27110090	1.8845572670178612e-06
cg16739342	0.000159249
cg04851257	4.2933033348124816e-05
cg02222324	4.440892098500626e-15
cg00890331	1.1102230246251565e-16
cg13647722	1.1327297965935124e-05
cg15859496	2.2975369638800203e-05
cg02852238	3.998342101851904e-09
cg02882968	2.8215807956755157e-06
cg22764231	0.000739622
cg11610002	1.0301549946412081e-07
cg08990348	0.000265156
cg21688152	0.000597227
cg05509789	9.33223915703385e-05
cg16913789	3.483033861328977e-10
cg17854747	3.2870443269605865e-05
cg06255986	2.841305827283591e-07
cg24879560	2.8422963788132805e-06
cg19839325	0
cg05099994	9.660268335809352e-05
cg09230524	2.6679041420507588e-08
cg01803729	6.913865422286669e-05
cg12549300	1.272166516574913e-08
cg12373617	1.1102230246251565e-16
cg01929615	3.428959381990282e-07
cg13944766	6.41665136676961e-05
cg16993016	6.772360450213455e-14
cg09319706	9.5455083837237e-09
cg19235307	7.938758683767588e-08
cg00349772	7.307484923835261e-07
cg01017773	0.000114259
cg07688726	0.00073485
cg07480301	6.228598628144066e-05
cg04357217	8.261135502340977e-07
cg02424715	5.227602608570692e-07
cg06222087	6.17247471357274e-07
cg02620335	4.249780582998852e-08
cg01846240	0.00051143
cg15787744	5.77183568495343e-07
cg02174341	0.000345706
cg27468362	0.000260209
cg23123702	0.000408033
cg16522968	0.00116763
cg07517549	2.312456571562649e-06
cg12077754	2.89591077784479e-08
cg03445929	2.8338489313717297e-05
cg02672539	3.410222634281368e-07
cg21197958	7.771561172376096e-16
cg24022629	0.00126354
cg10866325	0.00042531
cg16922869	7.609379507611536e-07
cg08087560	1.585816787219585e-06
cg10593047	0.000486007
cg03514935	1.4631081868277107e-06
cg01020758	4.96179819938769e-05
cg15062759	4.673664566345881e-05
cg12887704	0.000312779
cg16725260	1.8173471185600754e-05
cg26663590	1.8310578332125793e-05
cg11754778	0.000723494
cg11231701	9.970387287216997e-05
cg14186448	2.0484890745686712e-05
cg21457110	0.00111011
cg16594007	0.0015414
cg20879720	3.705363163275521e-05
cg07884432	0.000494768
cg26545918	2.6266211428094266e-11
cg07333568	0.00011243
cg18276638	6.339373470609644e-14
cg12143789	3.2101359277336705e-05
cg17257444	2.8257614480331483e-05
cg04526034	0.000499037
cg19321887	2.178468516689236e-11
cg20962129	1.3651434858541478e-05
cg12456597	0.000355863
cg12620322	1.675289569380567e-05
cg12095612	0.000866983
cg14116525	0.000611098
cg00935073	0.000497441
cg14532173	0.000976876
cg24505819	9.658940314238862e-15
cg20513354	0.000147004
cg14097388	0.00389713
cg04834204	2.0658473820489576e-09
cg11582717	0.000178797
cg15007623	0.000702205
cg16373880	0.000305788
cg08893744	8.98475422872469e-05
cg18723763	6.42588362893548e-05
cg18122443	4.218847493575595e-15
cg25686876	3.556102584623133e-07
cg14702432	7.2331097508149256e-06
cg07574686	2.1818217244007343e-07
cg22615917	6.830939407675984e-06
cg17933348	0.000386815
cg17046468	0.00686567
cg23922046	0.00076708
cg06760238	1.324411136316428e-08
cg02845204	3.049394070586686e-10
cg04585506	5.037762991766392e-06
cg21345971	1.6549143055932802e-08
cg01342217	0
cg17916628	0.000411832
cg04511071	0.000403853
cg20922366	3.495933961206177e-05
cg23312075	1.148158499564289e-05
cg25046661	4.579114951575036e-05
cg24332126	2.005528942472523e-06
cg21361912	4.590550162220097e-12
cg03258523	0.000844492
cg08638415	6.553389397812026e-08
cg25351625	1.3002086942659474e-05
cg19404057	2.3469066265713323e-05
cg02279625	3.2950975281664796e-11
cg04560832	6.845389722509587e-05
cg23406407	0.000248561
cg09210026	0.00190777
cg15996183	1.5475096030170832e-06
cg14030402	4.410234224050402e-05
cg02167195	9.530567114079957e-05
cg19402039	0.00217696
cg01996494	4.326502933693632e-09
cg12613238	4.503893569207662e-08
cg20093013	2.3115023737418916e-05
cg06203249	2.0391346791104326e-06
cg01070468	7.016676880522432e-06
cg24535649	4.535592366128327e-06
cg23446861	0.000600323
cg14423692	5.868527885866115e-12
cg01009290	1.4944561694596459e-05
cg16818056	0.000956754
cg07707072	1.306054152494518e-06
cg02289462	2.6423307986078726e-14
cg20400904	0.000276704
cg01164141	5.711058929958046e-05
cg15701463	3.920683097735633e-06
cg15016771	1.4283372649082082e-06
cg06616740	0.000286322
cg11065439	0.00129173
cg13802789	7.029658517954118e-05
cg03277226	4.539392917113361e-08
cg01189038	9.236146252333821e-05
cg03629778	0.000871059
cg23429235	7.096495307945538e-06
cg02790872	0.000154472
cg23207527	6.548214584201073e-05
cg10544660	3.054978492400551e-11
cg16274762	9.691514257781364e-11
cg08716736	3.400277878184976e-05
cg12684820	2.2413362381179525e-05
cg11220744	4.536549048406169e-05
cg11974162	6.8199766712906396e-06
cg13118735	0.00124666
cg27587063	2.009092135213386e-06
cg14178828	0.000254332
cg20975532	2.3097487367174097e-08
cg05797064	4.6178716739397885e-08
cg10190104	0.00306505
cg04285095	3.4381446685216588e-06
cg16273776	1.4721459828948014e-07
cg00792688	2.0118553701542474e-05
cg00626977	2.9369255793887383e-05
cg16783186	0.000305363
cg03882698	4.7887920817335505e-05
cg09300217	0.00156469
cg21771497	5.538256369064243e-07
cg00713642	2.1046568850047187e-05
cg05881776	7.759303977117327e-08
cg07171156	3.4074414402285313e-05
cg06023141	2.9552998457971213e-05
cg27032636	2.1226393677298283e-05
cg01292486	7.639530019587504e-06
cg11436633	0.000193145
cg11286280	8.628750237993366e-06
cg01034685	7.1184159183834694e-06
cg08625192	9.423380964435069e-08
cg09979924	4.102958079710284e-05
cg02359574	0.00193565
cg10717509	0.000508768
cg19570102	1.324639887112511e-06
cg22858630	0
cg10673734	3.7377374528801965e-08
cg27605414	7.24625835446524e-07
cg07396024	0.00348365
cg07622251	0.00131662
cg07609140	2.4424906541753444e-15
cg15627871	0.000325223
cg16488876	1.5983562319243916e-06
cg07032414	9.054979934530749e-06
cg15356386	3.969479235022e-05
cg08826448	0.000376661
cg18851521	1.911572011792373e-10
cg07721658	8.148234831306667e-08
cg10630051	1.1602421452816536e-05
cg04398180	3.219646771412954e-15
cg04987734	7.103978025835289e-07
cg27190014	5.635143240922957e-09
cg26542308	2.1651702653002758e-09
cg20150982	0.00101076
cg07139301	1.6315833128999202e-09
cg26199433	7.533560922867721e-05
cg18633340	2.2884020089986024e-07
cg02162979	8.350527900047311e-06
cg17003204	8.025375242137756e-08
cg09075968	1.7563084808713825e-07
cg06879253	3.497422799392247e-05
cg01544454	0.000251507
cg25958499	0.0015586
cg04802868	0.000242258
cg12294743	0.000334862
cg05581469	4.24143758226414e-06
cg24492744	0.00161152
cg15725788	4.760465932562852e-08
cg17725378	5.148179668124087e-07
cg06963672	5.371036948531582e-12
cg23037471	3.069084042461867e-08
cg05711609	1.715903518373363e-05
cg20228289	0.000346113
cg00896347	0.000293808
cg00543524	0.000328752
cg04315250	3.68594044175552e-14
cg09043302	0.00144336
cg03139419	0.000257189
cg10813029	3.370397120416868e-05
cg26320006	0.000118669
cg10277175	1.0860889035346766e-05
cg04415277	0.00103856
cg14321343	5.356956355173637e-07
cg00544771	6.751207592969877e-09
cg24817873	0.00265178
cg19777818	5.228052397998617e-06
cg22671331	0.000149706
cg00245018	0.000542841
cg22789068	2.0714390511766823e-06
cg07633566	6.355415009817733e-07
cg22116717	6.357026016701184e-12
cg06226703	0.000344303
cg01022455	8.225509085202365e-05
cg01608315	6.208328506840388e-08
cg13278833	7.188427298965294e-07
cg04353985	7.511873345578124e-10
cg02342791	9.328152017484825e-07
cg02159654	2.4659941855187384e-07
cg00470447	0.000322401
cg19743215	1.0103029524088925e-14
cg08145839	1.8659945843935155e-05
cg07790896	6.299628387695932e-05
cg26567409	1.2350241882508328e-06
cg13586115	0.00121369
cg18355176	9.553687164820523e-06
cg05398392	0.00019696
cg08610040	0.000244819
cg11617503	0.000143438
cg04875514	4.1154002428100966e-10
cg27031305	2.948925575518846e-05
cg20503808	1.526905789672739e-05
cg22977246	8.656475558588284e-08
cg15230164	4.557243526892574e-05
cg23297742	2.629955142552376e-09
cg24004990	0.000185006
cg03052004	0.000121687
cg03772325	1.2310663599635063e-10
cg16895165	4.2145806400384345e-08
cg10960268	4.9021039020935575e-05
cg25438992	0.000808855
cg08317963	1.326361243059182e-10
cg10097291	1.791795799788165e-05
cg27399294	1.569862003980571e-05
cg12936469	0.00485395
cg08448284	7.813495705177864e-05
cg18186664	0.000266401
cg15251396	1.3969913375988519e-05
cg24189112	0.00118692
cg10189936	2.1907748998239995e-06
cg09037726	1.1751367525736356e-06
cg15294778	3.067956999558419e-10
cg23074224	2.224118803662023e-05
cg16304813	2.4890792356457858e-05
cg22754921	9.918835167610496e-05
cg21501698	2.0934906486136384e-07
cg16756757	3.0232423116061113e-06
cg06221509	5.1358522038857934e-05
cg19867991	1.8332778628504798e-09
cg20849359	0.00019379
cg27353629	0.000423217
cg08130813	2.9022340086726217e-12
cg16780412	1.2378475822139023e-07
cg14533199	0.000342889
cg08496964	0.000196577
cg15664943	1.1546319456101628e-13
cg08375396	3.432481920806474e-05
cg17169397	1.2287593887938542e-06
cg10634257	0
cg22251084	3.479450061405487e-10
cg26884463	5.502626435616165e-07
cg14342372	0.000241666
cg02391549	0.0026776
cg01845996	6.283959610653422e-05
cg23588180	2.2574634558125695e-05
cg23839713	0.000480286
cg04458627	0.000203593
cg05142272	0.000206266
cg23899424	0.000143419
cg15450966	0.000230504
cg01942797	7.1265430390266e-07
cg08458125	4.0595640693474877e-07
cg23818739	1.9397014274780133e-06
cg19386818	4.570605005582706e-09
cg10683615	6.836119538156105e-05
cg02131891	4.014361854043358e-07
cg10319930	0.000116252
cg01171329	1.2861362976845925e-06
cg26597429	3.2038218261698503e-06
cg10249673	3.346445343055393e-11
cg02976103	0.000218988
cg22531450	3.342306725551136e-05
cg08331960	2.1683260265081827e-07
cg24691042	0.000136574
cg14601478	6.326521755473102e-06
cg06922401	1.8652330036061926e-06
cg01513802	0.000864258
cg07126303	2.84081382025958e-05
cg09120452	0.00102978
cg20230182	0.000329094
cg25841125	3.132497645719212e-05
cg08495968	1.3099521467552222e-12
cg24023023	0.00044243
cg00890208	2.4250670170866684e-06
cg03115444	0.000167809
cg15120944	7.250857572138614e-07
cg12054521	5.688010035420632e-06
cg11541758	0.00289776
cg10935889	0.000365903
cg10530239	0.00116566
cg03530557	1.0010902459223203e-06
cg16837956	6.975382882412617e-08
cg02229607	5.166393332822761e-05
cg22235600	1.4692551434380974e-06
cg16414821	2.4215585092690617e-10
cg18331539	6.801448293458634e-12
cg03562708	4.903750434381848e-06
cg20525461	6.116870142625075e-07
cg15867796	6.155069831592641e-08
cg20517854	0.000299133
cg26796826	3.791020731036543e-05
cg27507829	1.1622014794987479e-06
cg25873627	1.8750387908994526e-09
cg04287379	3.418824838785639e-07
cg27369502	2.152720391945806e-07
cg21566177	0.000204801
cg06008511	0.00127936
cg08411924	0.000573738
cg22308877	2.9458854957642444e-05
cg12373920	1.0260447731780253e-05
cg10292045	0.0034142
cg05641284	3.255630110721164e-06
cg27077316	5.799410835560792e-06
cg04751149	0
cg23153546	0.000631125
cg14805880	4.148412946491931e-09
cg07404253	2.4097641650566715e-05
cg02238928	4.8195218903535064e-05
cg24054683	1.6180971030510527e-05
cg10067182	1.4001594711432475e-06
cg04931256	6.02584220854574e-07
cg16269002	1.479663598269454e-05
cg19409133	0.00219509
cg01963933	5.806525098517312e-05
cg06626033	0.000209649
cg11905876	5.10259598001106e-05
cg25858347	8.828821451700719e-09
cg03677069	1.8664068734963735e-08
cg00014502	4.541034123173304e-07
cg14115884	1.4264096379612567e-05
cg15577516	2.9976021664879227e-15
cg08876458	2.1426928642487297e-07
cg23612438	3.4502816741999176e-05
cg03454312	9.332752769608543e-05
cg19271975	0.000126024
cg16352321	1.4619181697539396e-05
cg01138978	0.00209377
cg26138342	6.982262939658757e-05
cg04007241	8.419416623217657e-06
cg18789498	2.61981562493796e-05
cg15187222	2.2780945130307373e-08
cg14843872	1.008077301167809e-05
cg09469636	4.242685293809334e-05
cg04212445	1.3388337115616267e-06
cg03796381	0.0024155
cg10561095	0.000362037
cg00036369	4.451994328746878e-14
cg27451531	0.000121753
cg11754318	5.029156276648017e-06
cg17259183	0.000179561
cg07995927	0.000419335
cg05584116	2.865465690282676e-07
cg25998520	0.000539631
cg26379448	8.996372379110884e-05
cg07309864	2.5964859794447293e-06
cg02294687	0
cg16903846	1.461599341556763e-08
cg06564860	1.0163638264337749e-07
cg15360478	9.703758907519955e-10
cg16004031	7.523648918772441e-05
cg17419123	1.2018489647935837e-08
cg07621945	8.653075199038796e-06
cg13792427	2.27137873443084e-06
cg25373579	2.2024508883333738e-09
cg21321611	1.2229264527707784e-06
cg05208249	0.000150845
cg14155193	1.6093848541620659e-06
cg18891491	0.00042613
cg07657440	1.7669908418116442e-05
cg11949388	0.000530448
cg17633681	0.000102012
cg23073431	0.00183605
cg14220277	4.97724537140698e-08
cg24995144	3.5571076273388513e-07
cg07576604	0
cg10909163	2.790018492904167e-07
cg25188059	5.784261958297066e-14
cg23108673	5.772862346375973e-06
cg00458754	9.032056205915406e-05
cg21536969	0.00225569
cg08657729	1.1944349258552478e-06
cg15987572	0
cg03140526	0.000261938
cg02115559	1.1820388064798237e-05
cg23713621	5.108879244997144e-05
cg11993277	0.00083274
cg10765507	3.825484936603729e-07
cg16207001	4.208280887585403e-05
cg13055450	4.4621539796452225e-10
cg24718833	0.000234044
cg16884855	8.033624876446765e-10
cg22810049	3.963946622798087e-05
cg21343498	0.000147502
cg08317144	5.706833124952126e-07
cg07181472	0.000504892
cg06526280	2.3045332895432757e-05
cg12964970	2.4424906541753444e-15
cg03525644	0.000934097
cg14133699	8.158964209081798e-05
cg07167680	0.000714495
cg24326021	1.379118935718182e-07
cg14555264	1.4265437242477752e-05
cg14825577	5.302563527043169e-06
cg16285765	1.0236152546028165e-05
cg07063351	4.57522908448027e-13
cg09558966	8.725244833862611e-06
cg25697318	0.000307847
cg10668363	0.000176404
cg09546889	2.8013428263307105e-05
cg17229336	5.4177228429042046e-05
cg03424127	8.795286998708463e-08
cg13900856	8.015942227657114e-05
cg26294406	3.738800525265873e-05
cg12819382	5.800471214456593e-12
cg10021533	1.3889112082665633e-11
cg11485823	1.8480772467910356e-12
cg01184431	1.638104518697503e-08
cg21027474	6.285561449492771e-05
cg19963496	2.0356303022994737e-05
cg00095326	0.000348806
cg21236860	0.000915987
cg20939529	7.231090406567553e-06
cg17063111	6.195195880576154e-05
cg00717080	3.3306690738754696e-15
cg02624740	1.0647841541366887e-05
cg17588983	7.931655332527043e-12
cg10253720	3.510240903503714e-06
cg15424426	0.000299292
cg19056691	7.891212150390459e-08
cg00812440	1.9993857841571483e-05
cg17173856	0.000365728
cg12531619	1.3036821560841183e-05
cg08974852	1.3909718765692247e-07
cg20802541	2.0162415870217387e-06
cg07883537	4.531147129394064e-06
cg13595195	0.000694079
cg26863821	0.000514523
cg11146114	0.000159121
cg24148361	1.0516590560838424e-05
cg15111699	5.06938285169678e-05
cg24069424	0.00012835
cg18598049	0.000111163
cg17022615	0.000502436
cg11862070	3.4009778444810124e-05
cg06410746	3.754444533043966e-10
cg02998698	0.000311988
cg14549869	7.592509005394099e-06
cg19144588	0.00128336
cg16200077	2.278559462220997e-07
cg16375541	6.889708054635957e-05
cg22529989	2.463472884806084e-05
cg01295076	1.0002075828130508e-05
cg12010396	0.000154593
cg19041653	0.00022357
cg20647962	3.0376886950289617e-07
cg07007490	5.058807935665044e-06
cg13845149	1.338240351866915e-07
cg02976885	3.1212250371615013e-05
cg04745032	1.7971807375616322e-09
cg17286326	8.056688406421486e-07
cg25253207	2.8003932013742627e-05
cg08090226	6.177946003049772e-05
cg14368661	4.6773136173183794e-05
cg16119357	4.2713966008633975e-07
cg02051771	0
cg20317116	2.0918426979488203e-07
cg09457342	4.6453729751760875e-11
cg09440559	5.728109434111062e-06
cg14551693	7.167911120209425e-08
cg05889395	0.00145563
cg03440994	0
cg18553781	1.0226419711045764e-07
cg10096050	0
cg24484159	3.505665054293061e-05
cg21641817	1.1377039332627348e-05
cg18766685	9.024663878243189e-05
cg10020581	0.00048456
cg08731435	0.000141603
cg08231493	2.3557226747072946e-05
cg13984173	0.00117825
cg03215895	0.00177596
cg13176012	1.2191330241995146e-06
cg10135178	0.000128478
cg22847367	1.1683431999642835e-11
cg14653216	2.2648549702353193e-14
cg26319551	1.1432549583023643e-05
cg02189800	1.310517906416564e-07
cg24979119	1.5958095622714552e-08
cg06004197	1.8931310343806018e-06
cg12648537	0
cg03773782	2.3314683517128287e-15
cg11428758	4.0321127291909065e-05
cg16231954	2.471955973248896e-11
cg09638473	0.00338512
cg23539261	1.2952758013939913e-06
cg26034934	1.2240006484698362e-05
cg07516712	9.295105829476569e-08
cg01767040	6.304792089184552e-06
cg25007705	3.266925021283562e-06
cg16330552	3.1544743172018386e-06
cg26322805	5.821035438113853e-07
cg00055073	0
cg18808285	2.682088960037632e-06
cg20768743	0.000542302
cg25674839	0.00148305
cg00332963	0.000142318
cg03378645	1.986139253062902e-09
cg07198997	0.0001416
cg05526364	0.000274552
cg00413403	3.3121897446974913e-09
cg21552300	8.880498864050068e-07
cg08022524	0.000271885
cg17104700	7.3650965779492594e-06
cg10962977	1.7155394964052384e-05
cg13589272	1.8323908141937295e-06
cg27370104	2.3274720065802335e-05
cg12962167	7.430989071977034e-05
cg01304359	5.674345437967077e-10
cg19230867	1.066823092088498e-07
cg26804932	1.1222055178894408e-05
cg12733607	2.3314683517128287e-15
cg05767421	1.872040300554545e-10
cg19776092	0.000321649
cg19495013	6.643549393547943e-05
cg07621982	4.804169508876299e-06
cg04321558	2.993948402529867e-07
cg08065657	1.1135514732529828e-10
cg10596489	1.5911625461662027e-08
cg01141339	2.717737509483342e-07
cg11969670	0.00131776
cg18578738	0.00123901
cg16037593	3.7759233404655035e-05
cg15980914	1.8066129894300786e-06
cg10468535	1.3655743202889425e-14
cg06961147	9.852436667978637e-05
cg14134368	0.000180796
cg07093570	0.00297005
cg00326648	3.7935382712905863e-07
cg06777824	0.000511495
cg13996697	9.753185875926995e-06
cg06330711	6.845720413872769e-06
cg02013652	0
cg04306596	0.000634715
cg10070314	0.000111624
cg13867206	9.551856138378945e-06
cg13670756	4.876055333946638e-07
cg12984893	0.00152915
cg22599191	0.000337641
cg20176098	2.089496287105419e-08
cg06400272	0.000211006
cg20255874	0
cg07354458	8.846923860161837e-09
cg06678140	7.703059523578304e-09
cg24329954	7.834097806758145e-05
cg02558542	1.4725773139434573e-05
cg18178962	9.09648023572629e-10
cg11808874	2.134166715683783e-06
cg08646918	3.963767664649787e-06
cg21096228	2.0561606819291534e-05
cg06827726	7.728480956437078e-05
cg10686308	1.4241414658666685e-07
cg03739294	0.00148855
cg00688215	8.788164351836159e-05
cg00237475	6.891718823398563e-07
cg22141781	5.295232420765572e-06
cg08867355	0.000613023
cg15315565	4.432011282684556e-05
cg15804988	1.2098089299250603e-06
cg12776892	7.759162692355659e-06
cg17408013	4.041228948148401e-07
cg01063509	7.74551694812109e-05
cg07781696	0.000380394
cg23186333	0.000312671
cg07880943	0.000620076
cg14248913	7.106819350788385e-07
cg26020982	0.00390528
cg03422190	0.000155359
cg05372982	8.534153259631694e-07
cg17760405	4.2702360104618364e-06
cg16720379	0.000359524
cg04762527	0.000153931
cg03708092	1.8720573762731618e-05
cg20546265	1.4426923984345308e-06
cg19513282	0.000123976
cg14582523	1.32396753267372e-05
cg03536100	0.000286675
cg21908557	2.7509150354987355e-05
cg15083003	5.254716661795555e-10
cg15147693	1.174965451722354e-05
cg21233550	4.570725964381239e-07
cg14617280	0.00110716
cg18897587	2.3032287388424777e-07
cg23229584	2.843099342619837e-07
cg15930678	9.3066665485253e-12
cg05006384	4.2443826231419735e-13
cg05470166	0.00029155
cg10324158	5.287940252340917e-08
cg08257579	1.3773426843499692e-10
cg21568368	1.1183276527049202e-12
cg08670210	4.278954968128801e-11
cg19626016	6.606681868248643e-11
cg09898848	1.4547503371931114e-06
cg24794511	2.338022261350048e-07
cg12467835	8.596179323916431e-11
cg14080566	3.6968691082828187e-06
cg19705889	5.770858229259268e-05
cg27014522	0.00420154
cg03326188	2.2258166342270513e-06
cg21536828	4.0651837878269426e-05
cg21330500	0.000750259
cg27103130	0.00239628
cg00222452	2.8468247497248633e-05
cg04540712	1.323590870572211e-06
cg01639655	1.5554224574998443e-13
cg25278593	3.457471271062218e-05
cg08975935	3.8553167116539555e-06
cg01711077	0.000280403
cg25600383	0.00344898
cg19221218	0.000287314
cg02769391	0.000134519
cg23399650	2.1673012395861946e-07
cg01856536	0.000698655
cg06676119	5.4827186171113595e-06
cg19037176	0.000195783
cg01586170	8.683491231620266e-07
cg01093065	3.22437775692741e-05
cg19746329	1.7985612998927536e-13
cg05879527	2.268140564254395e-08
cg02902545	2.7704548691831477e-06
cg12538670	1.0123411608997657e-07
cg27527345	0
cg07953845	9.501697663227837e-06
cg27169860	5.4876424213756714e-05
cg15082014	1.0703523306565543e-06
cg02298342	5.859113657469273e-06
cg10068417	0.000159261
cg13564264	1.0298706185629669e-05
cg10544486	0.000118366
cg10372399	7.114796788498801e-06
cg16692439	1.9110157900570357e-10
cg18889118	9.327858114493992e-05
cg01558401	2.1897430868556e-08
cg21184115	3.8734404650409004e-07
cg22935539	0.000341879
cg18049445	4.9262948609296586e-08
cg05140984	1.6430372400622062e-05
cg07124969	9.054681139197829e-05
cg22792510	5.332664431367817e-05
cg22629424	0.000289911
cg21179705	5.1628436712247705e-05
cg13550608	3.226547031420779e-05
cg14809594	8.796991572745938e-06
cg07696877	0.000254371
cg08793864	0.000279166
cg05960508	4.5887941668709686e-08
cg21563471	2.079484511774421e-05
cg11613578	9.551425539378045e-08
cg19927540	0.000925148
cg24658360	0.00251984
cg06505121	3.935919160591439e-07
cg07143635	0.000297248
cg15364476	4.741742652791814e-05
cg23186781	0.00405228
cg25377680	1.0967352882529369e-05
cg08428129	1.7280532593977327e-05
cg26093145	0.000167064
cg26852286	0.000132261
cg09520393	6.782750093803358e-06
cg22504122	3.0688909635756545e-08
cg05908492	6.54276991995939e-05
cg07593915	0.000213713
cg14584716	0.000385464
cg26123824	0.000848228
cg18591304	1.7475812019718262e-07
cg08080289	6.858446033319865e-10
cg07725536	2.58237631278746e-09
cg08791653	2.40192656064675e-06
cg21475150	0.000280284
cg01273672	5.2396282025024554e-05
cg25602182	9.222153499632846e-06
cg04973934	4.177341805799983e-09
cg11998835	4.364841821313803e-11
cg10986050	0.00015027
cg02666489	1.3987424901662493e-06
cg01030479	8.628537573329709e-08
cg17364850	4.631558581102979e-09
cg25546837	0.000123997
cg08456236	0.000242172
cg19073371	8.329988529276466e-05
cg02567197	0.000254496
cg16513119	0.000135234
cg11284779	4.393016458714705e-06
cg05885930	2.1550924233948443e-05
cg14518976	1.7880619762600247e-08
cg10821841	7.688627512436597e-11
cg07025994	0.000875902
cg01061424	0.000212652
cg04527429	9.53051898735513e-05
cg22076143	4.853887335842799e-06
cg15348424	0.000115972
cg17928916	0
cg05874166	0.000220055
cg21996236	2.032971371457304e-05
cg09127371	6.458223651972794e-06
cg00102166	0.000127718
cg14965131	0.000181617
cg09014626	4.393838450855725e-07
cg03316587	3.190558928167775e-12
cg19594038	0.00141112
cg04833514	2.097196139527746e-06
cg09423283	1.2678302852009438e-11
cg04654530	1.1768712412374427e-06
cg13595495	1.2327143528167994e-08
cg07953152	0.000280463
cg16348380	5.3777655437681204e-06
cg06529318	2.189348770442745e-05
cg14659008	1.965861566088911e-06
cg07280845	1.621145247454603e-05
cg25996688	0.00052207
cg15856489	0.00014244
cg13511231	4.683681342765311e-08
cg22584339	1.2379771230364156e-06
cg03351491	4.3998837116476786e-05
cg01206071	2.370817020258542e-06
cg15221668	1.6862322425703624e-05
cg24229276	7.077805008748328e-11
cg16418734	5.549185243536314e-07
cg08585458	8.287702081166692e-06
cg26966434	4.648702123244419e-08
cg14650125	0.000109682
cg24322628	1.9931041483900458e-08
cg20384907	0.000237156
cg06978288	5.719788807223569e-05
cg05116309	0.000898202
cg22610106	0.000194403
cg04404543	1.1284863730920414e-05
cg05084205	0.000270235
cg00537210	0.00328825
cg21594918	0.000208623
cg09922429	1.174735375486513e-05
cg09458420	3.439202535648889e-05
cg18013727	2.6473804437543436e-07
cg24789704	0.000182606
cg04377324	0.000822886
cg00055679	9.483986039060532e-06
cg08129129	5.224857324570564e-09
cg23403248	1.995210098360012e-06
cg25325752	2.421258939233617e-06
cg02788731	3.6081950623989556e-06
cg20935694	0.000313241
cg00819880	8.813094177773095e-07
cg01102582	0.000595951
cg19585156	1.5320942181595854e-07
cg25613368	2.465670145834764e-08
cg24443140	3.958891907629436e-06
cg25598447	1.4117230404009362e-05
cg17558303	0.000409455
cg26095809	1.183054876285894e-09
cg05493094	1.3131815748135267e-06
cg01146726	1.5100813459789642e-05
cg13665463	0.00146467
cg22350859	3.2520302543526114e-05
cg09858767	0.000326222
cg08845439	9.537941547677065e-10
cg07010094	0.000885078
cg13441730	4.284241785224019e-06
cg24554789	1.8266181028403494e-05
cg01799761	7.595051863562574e-05
cg27614309	3.5668694008395008e-06
cg16988998	3.0627521629966736e-09
cg11389296	2.148026649440027e-06
cg12550567	1.6777074671736614e-06
cg25692785	3.494757019328887e-07
cg07036235	0.00134352
cg06247642	0.0002043
cg08918020	0.000346557
cg11547964	0.000338562
cg17826486	2.03846021173959e-08
cg03057953	7.51908809659696e-08
cg26280179	1.1557873835776888e-07
cg03562501	7.573995453036275e-08
cg03160935	3.242925927793294e-10
cg22994219	7.2240762078013e-05
cg22476744	0.000137095
cg11388699	0.000655161
cg24392473	4.710942820906894e-05
cg07286733	6.158392910327048e-05
cg04353438	4.9349151027833216e-05
cg17838816	0.000285415
cg27136344	0.0026738
cg02308706	0.00061415
cg03510081	6.279997932046033e-05
cg08467539	8.341647202203539e-05
cg00597666	0.000606878
cg10784821	4.170655059088091e-07
cg23314360	0.00354818
cg23079860	0.000157623
cg24105147	0.000329243
cg22066978	7.144909763379115e-05
cg04548705	7.325207867792116e-05
cg10148727	5.816633057986742e-06
cg26084614	0.000101429
cg23682469	5.795437155731165e-07
cg19156941	0.00145284
cg10250238	1.1102230246251565e-16
cg21834738	1.2584301251061802e-06
cg09348347	0.00107512
cg06880494	0.00290683
cg19206710	0.00156761
cg13874777	1.2281322294693808e-06
cg02401786	0.000617391
cg01032617	1.2947004401908657e-07
cg03240232	4.530007823300153e-07
cg20216961	2.6640445405234914e-10
cg08443717	9.517510557444098e-09
cg01244423	1.1896243589659683e-05
cg00659453	0.000124738
cg26722677	1.429190950952286e-05
cg27291258	0.000270188
cg19508200	3.758957589639067e-10
cg06461979	0.000424136
cg10122252	2.414275666406951e-05
cg21093170	6.071337135371557e-06
cg08002657	1.6068572008864912e-05
cg04225551	0.000132874
cg20087010	2.1593826726729048e-10
cg14063109	1.2130573732838101e-05
cg17052275	9.043242859729794e-05
cg25085326	0.00100582
cg03704868	2.568272983172193e-08
cg07968535	0.000244033
cg04127442	0.000155384
cg14877589	2.220446049250313e-16
cg23507676	4.55236186636121e-07
cg13786766	4.554466659367762e-08
cg00088148	1.0192831156885518e-07
cg20670717	3.4328078006851115e-06
cg16037711	1.6814755685601313e-06
cg16628171	0.000302704
cg16380511	6.661338147750939e-15
cg02905554	1.6797512890631694e-06
cg03399583	0.000278592
cg13362398	0.00011248
cg24839145	2.772967281350347e-07
cg24311236	6.996255226121573e-05
cg07080607	0.00256173
cg22292025	0.000375611
cg14783123	9.759560132482914e-05
cg13834443	3.1676186784679317e-08
cg16042247	0.00341077
cg13031391	8.287888153546419e-10
cg06407172	0.000251035
cg05476679	0.000540033
cg16380614	2.4875625228459874e-05
cg27638593	3.4178685987762414e-05
cg06838581	0.00033679
cg20152755	0.000350126
cg04662609	1.9528921479938788e-08
cg07230652	3.1156995888848016e-06
cg00394830	3.0985527366134136e-08
cg08531940	1.9895728590180184e-06
cg22093765	6.862913209948474e-07
cg22346081	5.8731052337002154e-05
cg03225502	4.230867969412522e-06
cg00724911	1.7992187739679366e-09
cg22717389	5.279264921886906e-06
cg09729598	8.797764176060596e-06
cg05251573	1.2197965154947532e-05
cg09820568	1.008552463765966e-09
cg08678693	0
cg18193482	2.375043162139434e-08
cg26717322	1.5954427572406615e-06
cg15570035	6.5699715149358795e-06
cg09443699	0.000109975
cg22661525	0.000439743
cg22489875	5.247993151158425e-10
cg07234924	1.6355985505089876e-05
cg19515949	0.000229526
cg25656098	6.202350512074517e-07
cg09406960	4.53083590101766e-06
cg25025181	0
cg16408794	2.8380564672803033e-06
cg19870284	0.000313914
cg19552380	3.668316705951469e-08
cg13464915	1.4432899320127035e-15
cg17268189	3.346621488864443e-05
cg05708963	1.1435297153639112e-14
cg13576332	4.201399242176329e-06
cg04766198	0.000251529
cg12192828	1.006142313908498e-08
cg26776353	4.038094700842265e-07
cg24229776	2.0257092426589907e-05
cg14534148	0.00368921
cg22178694	2.7808017619035397e-05
cg06857928	0.000447159
cg04362096	5.993093829870233e-05
cg26654766	0
cg13746366	1.0468729878532201e-06
cg01952553	6.928449607268572e-05
cg17496142	1.1867702111478806e-05
cg12985581	2.603012183577391e-07
cg06582294	2.9417031492617873e-05
cg05877280	1.4432899320127035e-15
cg05838593	1.0240784021453564e-05
cg13162100	0.000206622
cg02532672	3.132088932766841e-06
cg03089177	0.000177785
cg22250332	1.718796732719241e-07
cg22055585	8.065540091362067e-07
cg14402591	1.366998228702343e-05
cg13747426	0.000105954
cg00232772	0.000392319
cg05386697	0.000860907
cg07977148	1.978890367126951e-06
cg23532855	6.245638866864134e-06
cg12356249	2.9232252951594262e-08
cg23892392	9.239704880781296e-05
cg20750761	5.140332604014475e-14
cg17769771	6.649276085402e-05
cg02005664	4.6825934728600416e-06
cg14824074	0.000109855
cg02486750	0.000117137
cg08862061	1.3470603525189695e-05
cg05881034	7.52784767854564e-09
cg05902236	2.530637844166961e-06
cg11631030	3.810544374860392e-05
cg18296770	0.00032824
cg13849029	1.0716506611774257e-05
cg06958634	5.465618252897819e-05
cg23406136	0.000136952
cg17176619	0.000907362
cg22021740	9.872123862830762e-08
cg06808725	6.792613441863882e-05
cg16309990	5.477818398047507e-05
cg25573386	0.00057704
cg19235908	0.000163563
cg06754557	6.762176068952908e-05
cg20552431	7.048512547191965e-05
cg10290180	2.286740996249037e-05
cg26115218	8.823409669567184e-08
cg27474094	1.3779123101409496e-06
cg22672639	0.000171556
cg13271430	1.9496737557744837e-10
cg12492297	1.2436169608553982e-06
cg10797319	1.4366399936349694e-07
cg14652038	0.000149626
cg24091611	0.00020333
cg18026062	0.00107295
cg17253057	1.710613272920547e-06
cg22113101	0.000312273
cg23570146	0.000612189
cg18075317	8.108515765492541e-07
cg01607966	0.00142187
cg04466650	0.00012782
cg21658347	0.000178862
cg11248189	5.6994122112907775e-06
cg26217588	9.574942631174199e-05
cg16987765	0.000470585
cg11939913	4.219039136732494e-05
cg26831730	0.000949345
cg03657064	5.763750176868143e-05
cg05795333	0.000113642
cg06398236	5.494142617223918e-05
cg07554759	3.537103943074271e-11
cg22001110	8.238483542033492e-06
cg20297816	0.00362371
cg03902220	4.170069250464259e-06
cg03410370	0.000184733
cg13593009	2.877145805268988e-06
cg08392499	3.2307270858566994e-07
cg04211501	2.4316838498350535e-07
cg09846903	1.5796075847340774e-07
cg09741616	9.307309017869692e-05
cg22780058	1.1671658543210839e-05
cg02308359	6.311658510282925e-07
cg19535004	0.00121075
cg03476613	3.203822185326999e-08
cg18123763	2.0472123727355296e-06
cg01821022	6.465047505122001e-07
cg12814032	0.000399252
cg08635273	0.00149129
cg22629554	7.881108703677864e-05
cg19600449	0.000173446
cg06655097	0.0018342
cg10923455	0.00118441
cg04177224	0.00284823
cg18226628	4.4361753581800834e-05
cg24611115	2.9467045470354947e-09
cg15635786	0.000671733
cg08235266	0.000246747
cg00875981	1.3968060125213455e-06
cg23649435	3.736455589375964e-12
cg23202121	8.580025578908135e-12
cg07161770	9.75246481349501e-08
cg09476210	9.565587880122628e-06
cg08425576	4.221509164459292e-08
cg03050140	1.8087171746672404e-05
cg13303067	2.4680013030908832e-05
cg14826417	3.070051585785105e-05
cg05077683	4.526624157830117e-05
cg12932306	0.000116976
cg20169746	3.0089863061411037e-05
cg04484994	2.3249857594720424e-10
cg24599037	0.00278938
cg06754298	0.00191857
cg10195702	1.0162346530950828e-07
cg17349409	0.00222967
cg07443249	3.078242490961447e-05
cg00232201	1.986980092683055e-07
cg13527434	1.1102230246251565e-16
cg07876458	5.914772099024912e-05
cg20211134	0.000287243
cg20447966	0.000101288
cg06089948	5.674478664730032e-10
cg15827217	0.000316473
cg16491362	1.132339784715164e-06
cg13862369	0.000183913
cg08817720	5.154268637896919e-06
cg18014109	0.000228913
cg02394998	1.0332329481110847e-05
cg25742035	1.0880185641326534e-14
cg00011513	1.1943432908445573e-05
cg21229153	7.144186353613691e-10
cg01300096	0.000134731
cg01812327	0.000182226
cg19023977	8.905101687606276e-06
cg18849612	3.851644160701717e-05
cg05990789	8.573118543964142e-07
cg11989942	7.956953367638242e-06
cg21600781	1.1528134612470708e-06
cg07321234	0.000114718
cg09981198	5.848264814201087e-06
cg26124560	1.3051686016174457e-05
cg03003291	1.0158821561745413e-09
cg08085267	0.00304285
cg06786513	6.313599487661747e-08
cg16237800	0.000361428
cg09299076	6.450988251360812e-07
cg00750399	8.790324024232632e-11
cg12359293	1.3182201468953103e-05
cg21741923	0.0020045
cg16703353	0.000629291
cg19631574	0.00284542
cg24934136	0.000785021
cg12694063	0.000540326
cg01253202	0.000559647
cg13387113	5.062526864385575e-08
cg14658818	3.1463554774902036e-06
cg00401134	0.000113153
cg05749307	7.245989158799482e-06
cg01223135	2.402536122270149e-07
cg08414647	8.649599881060954e-05
cg23331961	3.238484780343498e-08
cg05465951	0.000216107
cg26666512	3.351088327940843e-07
cg13983442	0.000551084
cg21375017	1.5656376662898097e-06
cg10945555	1.8184231476148227e-07
cg18207384	0.000375677
cg12821058	2.27917944606304e-06
cg12301106	0.000156069
cg01182697	2.948197241892103e-12
cg19049109	0.00202357
cg21473296	1.2797340964709747e-10
cg18010368	0.00137503
cg14937999	5.128374339824493e-05
cg19026692	1.4433381952283497e-05
cg23451076	0.00066168
cg14445116	2.5416933536748232e-05
cg25434374	1.7903233340277325e-09
cg22403471	1.658154724637484e-10
cg08598018	7.974881100047959e-06
cg16421388	2.805974674835454e-08
cg21572986	3.026012470563888e-05
cg15926213	2.310474034317167e-11
cg15114680	6.818662160457123e-07
cg01386782	0.000287293
cg02067712	0.000270149
cg13964781	4.0129345402206695e-09
cg07709986	4.3403156767873874e-05
cg26182335	0.00188846
cg10751388	4.809443713371664e-05
cg19289922	0.000262727
cg01472839	0.00196002
cg02976574	5.0392582654490425e-06
cg14383544	0.00136495
cg15381875	7.774866882637177e-06
cg14029471	8.770439929861595e-11
cg01958295	0.00340053
cg17739694	1.3902609407034916e-05
cg02033582	1.4752660779215887e-05
cg27458471	2.5025137739831393e-08
cg04734276	1.4368364419370394e-06
cg14084022	1.371200220035007e-08
cg07258427	0.000155118
cg10183781	4.056397849838689e-06
cg27205687	0.00318573
cg16789776	1.0924838811376958e-10
cg11387340	9.517163657013494e-05
cg22076400	1.0055047393930927e-05
cg12675852	1.1569250133458553e-06
cg13133492	2.6821002934607208e-05
cg04351156	3.725818123134772e-06
cg06740808	6.023211088002078e-06
cg11149184	5.957542126400206e-06
cg16431612	0.000353169
cg06925364	2.3328170450920283e-07
cg21120609	1.598018650994515e-05
cg02994678	4.151171553390398e-06
cg01914162	6.37362376221251e-06
cg00640456	2.0574647551230285e-05
cg14725952	8.393824528551974e-06
cg19727360	0.00206506
cg08739715	0.000659509
cg10048140	1.4978410945776233e-05
cg08827764	2.198592138580313e-05
cg12290492	0.00209017
cg05863400	4.909437735067801e-05
cg01149537	2.134905844397572e-05
cg18114828	3.0248830882206867e-05
cg05781968	7.850357131022889e-08
cg15850172	6.632017321273054e-05
cg16613459	2.716568155092247e-06
cg22273182	6.493245393590641e-07
cg21698101	6.05887170768149e-07
cg11678243	1.25216054986943e-05
cg02515798	1.965662517089406e-06
cg18380306	0.000469193
cg18719508	2.672962867600326e-06
cg16127835	2.9682775854023014e-05
cg09552242	0.00210487
cg06628473	6.493222345027583e-06
cg00041270	6.754118481044902e-05
cg23098068	1.1670246879980084e-08
cg14144771	2.2615412056281592e-05
cg06761530	9.291007825318331e-07
cg19455323	3.282929483816588e-13
cg15328131	7.790534873874932e-07
cg03919650	0.000223744
cg10949345	0.00192806
cg17290488	1.4527712366430023e-11
cg15256387	3.525501551804311e-07
cg08086652	9.102467563026906e-07
cg17855963	0.000136819
cg20729184	8.353845035724561e-07
cg15448721	0.000176046
cg21247178	5.253710464647732e-05
cg05472385	0.000818754
cg03024660	1.1953327156977167e-06
cg25884126	0.000129315
cg26882349	2.8704050880623555e-07
cg16007245	3.489949929691427e-05
cg12912346	0.000115763
cg05404698	0.000229555
cg21446172	1.2497594858995598e-07
cg21689291	4.961454172169866e-06
cg16273620	8.678378295878808e-06
cg12849314	5.371417131894152e-05
cg02498382	6.166389957429352e-06
cg13622355	2.6563011450986274e-05
cg23959474	3.9866084036610516e-05
cg16666297	1.8135470375546525e-05
cg02220924	8.630265843523333e-06
cg20299485	1.212159894681264e-08
cg07383338	5.745760867092997e-09
cg12789435	1.1867014356958805e-05
cg01700942	2.200266938012785e-05
cg22451300	2.6557425247819566e-07
cg21343129	4.744592396743741e-08
cg19547844	3.910538559637189e-12
cg23030278	1.5702794620153782e-10
cg11541931	6.836142761867947e-07
cg00118507	0.00113866
cg09173859	8.086749616398325e-05
cg04044187	5.395144408337771e-06
cg15320541	0.00157325
cg16421467	3.6801565350685905e-08
cg00418150	7.132299265744102e-06
cg20981724	2.5771829115228684e-11
cg12206031	8.210363631000472e-05
cg13732465	6.577250966088855e-10
cg07241409	2.2649998334012267e-05
cg15457981	1.3243338925494896e-06
cg04102912	0.000295622
cg23985995	6.417405073566584e-06
cg22743157	7.012095799785456e-06
cg15127938	6.160568721824689e-10
cg19925215	3.8404111302181576e-05
cg11381605	1.5497217702442612e-06
cg06803261	1.9161672248912964e-11
cg03484312	0.00486722
cg11826199	1.3678890231627605e-07
cg14779509	1.1102230246251565e-16
cg00938547	0.000290005
cg08710248	1.9628359751444613e-05
cg02368877	2.516168575716904e-07
cg14038009	0.00476106
cg24429208	0.00312425
cg03556313	1.3962218922247693e-05
cg16539251	1.76250614214446e-07
cg23711422	0.00162144
cg01764293	7.19535542259564e-13
cg27306739	5.173915709755228e-06
cg03265564	8.219444215928906e-05
cg13728299	0.000395321
cg00238249	5.51569751383596e-06
cg00377497	3.368756300337061e-05
cg00690280	0.000284788
cg10552271	1.9107557758246685e-09
cg03413097	1.375409075521361e-08
cg20873686	5.150789008623313e-05
cg11274217	0.000129766
cg13123055	0.000855276
cg10020179	0.00489667
cg04384122	1.2207872379654816e-08
cg00227665	0.000163142
cg21692613	0.000614866
cg03569015	5.151902685907039e-06
cg12800803	1.6225392363011792e-08
cg11125901	8.746159201322712e-07
cg10182059	8.881784197001252e-16
cg14612966	5.9394661502953916e-05
cg11627741	0.000239606
cg25218381	0.00138318
cg27154648	1.0229633195968368e-05
cg07973479	0.00159515
cg20606682	6.070350240250377e-07
cg23982461	6.948870838074939e-06
cg09820673	0.000262555
cg21407367	1.3021208625785263e-06
cg13290417	0.000942688
cg01407202	1.5634151984134093e-07
cg04805875	0.000225889
cg11025065	8.581767715620803e-05
cg10066231	0.00106997
cg25912308	3.1613692248466663e-06
cg24250951	4.943969884596555e-07
cg01029196	4.467998764734471e-05
cg07196505	9.942591174094684e-05
cg18506794	9.038683483164611e-05
cg07595845	4.275119917551695e-05
cg20596419	3.985989827093306e-08
cg26432265	0.00227102
cg06233706	5.369757611561887e-05
cg25251833	0.000546652
cg10828337	8.992806499463768e-15
cg14563924	5.984501822098309e-06
cg04027302	2.320896688390306e-06
cg01151029	5.429086069597133e-10
cg08457224	1.0479905349192187e-05
cg21071116	0.00118048
cg20219378	0.000610104
cg08078235	1.746170929206592e-05
cg15670074	1.4164849182485284e-08
cg13277380	0.000357536
cg07919149	1.360739501632402e-06
cg02282640	3.835263554441415e-05
cg09275194	3.5685834102183733e-06
cg05146407	0.000770413
cg16230553	2.611012084319242e-07
cg23922265	0.000127766
cg15066174	4.9792509336787916e-05
cg00032376	0.00327586
cg15643000	1.9549071738955703e-05
cg13579752	0.00329152
cg00619207	4.626094308513018e-06
cg12930636	3.124981571733798e-06
cg00338529	5.947706199771474e-07
cg01474265	0.000104515
cg25324989	0.000676826
cg02735500	0.000571926
cg05810341	4.453777869395381e-06
cg18169940	0.000130551
cg11926063	1.377592606432998e-06
cg23502378	3.044573482213764e-10
cg11017452	1.0103029524088925e-14
cg16715363	0.000238609
cg14046558	0.000113343
cg06606111	0.00114756
cg12362118	8.128837927223742e-07
cg16901566	1.716263206552604e-06
cg00522618	2.092873467751666e-06
cg05330121	2.9146567711579863e-06
cg20555282	0.00148575
cg02514318	0.000309216
cg26335971	6.035774930779336e-05
cg07295109	2.66867423456274e-05
cg19029285	2.6361801630514492e-11
cg07813445	5.552303903311184e-07
cg15919561	1.3666845433135677e-13
cg05093714	0.000862075
cg08978227	8.708369054977183e-06
cg19898172	9.8418330207517e-05
cg14033193	3.564751354501183e-05
cg25902342	5.806950823084023e-06
cg09943714	2.2533411595082598e-05
cg14172529	3.1108547798197606e-05
cg08916646	6.974482865862441e-05
cg22828602	1.904764296756234e-05
cg22834052	6.305228452752054e-05
cg16871113	0.00086151
cg21175685	1.2456712654151936e-05
cg12090821	5.765532051782429e-09
cg27555392	8.401461859541826e-09
cg08762534	3.1750158058230227e-12
cg21550446	0.00668942
cg00971613	2.1649348980190553e-14
cg11322936	3.829159211932165e-13
cg10863702	0.000251592
cg07991596	2.94896218555607e-09
cg09919982	0.000351997
cg13800769	0.000632728
cg15846002	2.3922496039663343e-06
cg11357079	8.787060734594121e-08
cg14180581	0.0001416
cg18435928	0.000301477
cg10197332	0.000129292
cg07029665	0.00089538
cg25140190	1.4519059599038542e-07
cg24094541	3.1355402718702408e-09
cg02517761	0.000347792
cg09195170	0.000453801
cg06206086	2.2879031257638793e-05
cg10774656	0.00103944
cg25923092	0.000226151
cg06513454	0.00015832
cg00228640	0.000436517
cg21070222	0.000267937
cg24759108	6.670857620705295e-05
cg25798605	2.608772071477361e-06
cg18721155	4.557262699655951e-06
cg25514244	5.8275275223174106e-06
cg04375036	9.921730104167636e-12
cg10685628	5.981700124113587e-08
cg03562978	0.000599154
cg02248514	0.000178806
cg02229490	0
cg24048332	0
cg05084196	0.00126079
cg25121011	0.000665263
cg19996603	2.2954334892077988e-05
cg12282249	1.7138904728764004e-07
cg10317587	7.329851553816713e-05
cg11902278	7.696023843684063e-05
cg10868817	0
cg11036886	2.5825696371661877e-05
cg06953717	0.000164761
cg10635102	1.5628811097623263e-05
cg05189165	0.000117709
cg21867359	0.000259764
cg21243154	0.000360753
cg14606753	6.296074772649263e-13
cg06025639	5.014000981073963e-08
cg27404480	0.000143526
cg09054922	0.000121979
cg22481655	1.320320515363349e-06
cg15715889	0.00127122
cg20592580	3.759790881685543e-05
cg03872905	2.3049101466332544e-06
cg20603888	0
cg08586234	8.06176618795007e-08
cg05589276	2.8654057314003722e-05
cg15746843	0.000106513
cg17037579	6.52145004664817e-13
cg00164906	1.5157045837987937e-05
cg16075266	2.0578695447692752e-07
cg10154677	0.00063865
cg14182890	0.000625901
cg08356693	1.0044681417742396e-06
cg11960334	0.00119049
cg22612275	5.876554333328343e-05
cg05581500	0.000996564
cg13477164	0.00551647
cg18159794	9.364463230832065e-05
cg05571070	1.4730766622506053e-05
cg11967407	3.0743757063467214e-06
cg15776355	0.000384237
cg21503392	1.8197188705881828e-06
cg07797158	2.2600482672219258e-05
cg26552743	4.838262775752611e-06
cg26207239	5.707401695254077e-06
cg00977511	0.00222683
cg02805859	3.2861996732802545e-05
cg06970170	0.000584732
cg12615754	1.1897444219255426e-05
cg19832898	0.000242979
cg24746803	1.3608123676789319e-06
cg11737871	3.276745232028144e-05
cg10892335	0.000487932
cg16179048	4.395864374351355e-05
cg09363143	0.00915326
cg19816379	0.000276017
cg21236153	5.801838285801608e-06
cg21010569	5.725637318099164e-05
cg16356622	0.00019867
cg26924406	3.2222394316105962e-06
cg11477068	4.629834172709124e-07
cg27064284	3.507651316736471e-06
cg26219205	6.0476961538658e-07
cg10885779	3.8938408053468265e-10
cg14749465	4.560796185160143e-12
cg05637818	0.000124862
cg19397176	1.1336284133633967e-09
cg03946438	0.000887226
cg10319415	0
cg07167507	1.693112502021421e-05
cg24011820	9.998700997493337e-05
cg05453148	1.585617512656068e-05
cg24987293	0.000113235
cg09970481	2.4681274867210945e-05
cg24098867	9.066534190083075e-10
cg18258312	3.3633096307994492e-12
cg03209343	0.000103584
cg18264657	0.000103249
cg23078782	0.000453294
cg26910867	0.000205886
cg00410206	0.000346131
cg27489640	5.027253807421417e-05
cg10120467	0.000245686
cg11605861	3.3173784830253794e-09
cg06202149	5.4575909680387724e-08
cg27071672	0.000643093
cg07007035	6.015214119292622e-05
cg08270630	1.4635647138661056e-09
cg07527909	0.000493282
cg01530216	4.686251386942786e-13
cg15669960	2.4243757252850884e-06
cg04529679	1.509903313490213e-14
cg06582176	0.000717256
cg26317555	5.4342597004541915e-06
cg20368182	0.000486307
cg06615010	2.3332593962699377e-05
cg15076811	2.4076153616992002e-05
cg06423252	3.6462053376595804e-09
cg03680291	0.00425809
cg23503015	0.000155537
cg25965774	7.216449660063518e-15
cg09572096	5.69000602402836e-05
cg16563367	2.2070081848735157e-06
cg04170530	4.487859189383769e-06
cg02207895	0.00102804
cg23560934	0.00278282
cg25553638	3.9479530755670567e-13
cg26161966	0.000209585
cg13487127	0.00017705
cg06013833	3.689174241316984e-05
cg00951599	0.000310919
cg18443692	1.4095155698945483e-05
cg04149179	7.498078824497156e-10
cg12942009	1.4847103546600238e-09
cg04846017	1.1102230246251565e-16
cg06349838	1.4619638610824381e-08
cg07253692	0.000145367
cg13665853	1.1651361982334407e-05
cg15767719	2.3698338846855904e-09
cg10202557	0.000330272
cg14070755	2.858707687236617e-07
cg22843538	7.237892560851833e-07
cg16342504	1.7981113501153168e-05
cg13429270	1.3936541084835774e-05
cg03258214	0.000168526
cg00708718	3.553317364790587e-07
cg18483374	2.910171437164877e-09
cg27583104	6.953714353619134e-05
cg00143969	5.893498040732137e-05
cg07710874	2.176309736423576e-06
cg21840875	4.09264133511833e-05
cg03228292	0.000485876
cg14066298	0.000293967
cg24556334	7.331913300268056e-06
cg07986678	7.549516567451064e-15
cg11354763	0.000202702
cg18555528	0.000301723
cg19361615	6.822343289303312e-06
cg16253805	0.00137347
cg17727639	0.000225743
cg03089725	1.0436512820621857e-07
cg27570344	3.0995029876024205e-09
cg10606923	0.00126035
cg01169396	3.83894617528302e-06
cg21561597	5.302425165609748e-13
cg24910849	2.8382126482373593e-07
cg18884313	0.000512033
cg05951421	4.6555945321102854e-08
ch.9.98959675F	2.234185813687617e-06
cg18570658	2.404615091566864e-05
cg20768445	0.000225889
cg21412255	1.0131436399829497e-06
cg25782597	1.1356237632487165e-06
cg05021842	5.3832432831746324e-05
cg04892600	2.03839167767228e-10
cg01360688	0.00133835
cg26591899	2.0050023198714406e-05
cg06580033	1.5503906526381783e-06
cg06192694	2.301085637590461e-06
cg03530962	0.000130985
cg17341158	2.669452643377923e-07
cg27372988	0.00243513
cg17150080	6.53847355980286e-06
cg19760898	0
cg05026883	0.00131141
cg09953946	1.4001153787801535e-05
cg06297857	5.6203750098404726e-08
cg07905568	6.495546744922365e-08
cg24963810	2.1911650271988492e-10
cg07124322	7.794382821924017e-05
cg02643834	1.1396264010254953e-05
cg01617516	7.33330760829265e-05
cg07394566	2.967175811630085e-05
cg09292423	7.159686876700988e-08
cg20675439	9.58250145899342e-10
cg27469820	0.0026567
cg01116373	0.00187096
cg04122493	3.0114813475146107e-05
cg08754821	2.1283500542090827e-05
cg03922168	0.000356024
cg13569285	0.00247825
cg05059605	2.708311499943772e-05
cg05690394	2.359893622505549e-05
cg14082739	2.6474321588865202e-05
cg26534500	4.1200650446882037e-07
cg24998791	2.2480587874573743e-06
cg18617219	4.0751846341891e-12
cg24779605	2.7673648902548642e-05
cg26672098	8.847114357668495e-06
cg23350385	0.000150126
cg07692746	3.8544314348687436e-05
cg06532933	3.4000349202756297e-09
cg14343953	4.707461458530737e-06
cg13498382	1.694402401197781e-05
cg24149136	1.6836625508442893e-05
cg04887094	1.3278538043337562e-05
cg26063655	4.620009764311206e-06
cg18045149	0.000130209
cg14677296	1.84126578983701e-07
cg24221537	0.000425239
cg27660807	5.5133899823034405e-05
cg13562751	0.000142729
cg26867987	0.000153995
cg02378756	3.133049375492192e-13
cg08663658	4.303375838632384e-05
cg07119672	0.000172673
cg13591497	3.2923663795259017e-12
cg14731462	0
cg12914312	0.00324286
cg14469436	1.0870770950077713e-10
cg21554495	9.426224803465999e-05
cg26911243	0.00137744
cg02875039	0.000590432
cg11874426	7.707397275957817e-09
cg12043511	6.33120861803782e-06
cg18319984	0.000160963
cg05472466	0.000162039
cg06208876	0.00673601
cg07093667	7.439067698933322e-05
cg26516641	5.811361412755289e-06
cg05192951	0.000301176
cg25982671	0.000172501
cg26898099	0.002848
cg25858982	0.000200915
cg01309441	0.000152344
cg26468891	8.301864286164307e-05
cg09509267	6.965317666007831e-05
cg05328979	2.254513720267859e-06
cg00716016	9.00197000719416e-07
cg15048099	0.00106111
cg07246109	0.00118671
cg26469379	6.388485602748517e-07
cg10992360	0.000276497
cg02889679	0.000234154
cg23483512	3.0601299272348115e-11
cg03523676	8.540358431963213e-05
cg07052524	4.2230239705176587e-07
cg05697862	4.7975525588217494e-05
cg03791955	0.000259175
cg14273984	9.131426697894796e-06
cg05376219	5.933451739215112e-05
cg03898886	1.5011299980827175e-09
cg03721454	3.967575490593234e-06
cg26830053	1.5837131606133426e-10
cg10641655	1.6124826414443127e-05
cg01202671	4.820759561541266e-07
cg09924848	0.000735426
cg10090316	1.5580750503119134e-06
cg21005416	5.250640477960644e-09
cg15504047	3.7977392908228325e-07
cg07126444	3.722464754729593e-05
cg20307799	0.000553035
cg06494734	2.3455943266581514e-06
cg02451888	0
cg18861547	4.590109408786347e-06
cg01722378	3.3769599561139785e-08
cg08322746	3.8419548267887293e-05
cg02110909	7.626822900774766e-05
cg10778943	2.7021255561088253e-05
cg14525247	0.000140456
cg06755717	9.296432845751212e-09
cg10667669	0.000790159
cg06180821	2.1329116250967672e-10
cg15115816	1.0078382572942246e-11
cg04851702	2.1499468871866156e-12
cg09953526	2.705958205284631e-07
cg25904027	4.305439933727229e-05
cg06694428	4.4824032774393174e-06
cg09400475	5.4460134846223696e-08
cg20283587	0.000535194
cg13852234	1.985702209328366e-07
cg05928053	3.204669294709639e-06
cg26011168	0.00065437
cg17963042	0.00212335
cg20849957	8.395551610107521e-05
cg26364671	0.000756981
cg26865734	0.00101743
cg25401771	3.251313290819624e-07
cg10936998	1.4748721845592172e-05
cg20180364	1.522261542374892e-07
cg13252516	0.000277254
cg09205543	1.6178188222415457e-07
cg21621464	1.1841193559014584e-07
cg21491235	0.000178733
cg19774776	5.820146994983677e-05
cg27601809	7.142897162637496e-09
cg04001668	0.00017624
cg10138313	1.2704467634572225e-06
cg16681278	3.282908926049988e-05
cg24315840	5.176157768738143e-06
cg03733229	1.3350858307781266e-08
cg15182994	2.109057373189671e-11
cg26070540	8.454049345019143e-06
cg03612233	3.2222580159668723e-10
cg00133966	1.2081335376556979e-08
cg16736989	2.0663474787685487e-05
cg14779825	2.944955390660198e-11
cg22363043	2.4232615913888367e-11
cg05415647	7.668443554931237e-05
cg26773763	0.000102933
cg02854902	0.000289718
cg13495130	8.301259679655004e-11
cg12108146	1.9394376505887934e-06
cg10320369	0.000211524
cg00177243	0.00165949
cg12312968	0.000108528
cg16810559	6.358300257858218e-06
cg26501039	2.3428991369200958e-07
cg00224921	0
cg14614937	2.8973302229173825e-05
cg12262070	0.000190508
cg11904686	0.000320177
cg00506540	4.875575415819178e-05
cg13895771	4.6324303681899437e-07
cg09039213	0.000303401
cg26597070	2.0915149945288647e-08
cg27336360	1.7369405913569835e-10
cg25311974	3.6176790899622446e-06
cg00302244	4.8125699884438156e-05
cg16079749	1.873390331752489e-12
cg01547504	2.033080859220604e-08
cg10469801	0.000379869
cg02724377	0.00059491
cg02125166	0.000155368
cg12951236	1.4193112135352237e-05
cg09951201	6.307541050021293e-05
cg05485976	4.922895424641638e-11
cg16594092	0.00223593
cg15727545	0.000206825
cg10984912	5.305701752500447e-06
cg09765233	0.000500792
cg04611299	5.162936744795843e-11
cg08104780	3.817315018428413e-05
cg13606990	1.1164737963031968e-05
cg17367615	5.442439513503317e-07
cg07709205	1.0438425723791056e-07
cg24019514	3.2790351784939276e-06
cg17080211	4.927169783286445e-13
cg06178709	0.00112949
cg23677911	0.000509176
cg20148850	1.0382246369289305e-06
cg03854350	5.36325989397568e-07
cg01053627	0.000568791
cg08272996	0.00281687
cg26589665	6.328621896978248e-06
cg06240216	7.39262133661045e-05
cg08948989	9.063162767164457e-06
cg20359756	0.00023113
cg05469039	9.83721171055052e-06
cg02996562	3.645965866994061e-07
cg25052216	1.4311760303198362e-05
cg16870631	3.133341007321988e-06
cg02210222	0.00266006
cg14286456	0.000636448
cg07183148	6.73559482693431e-05
cg13716453	0.00309579
cg02254327	0.000138824
cg12598039	9.207175688530356e-09
cg08130132	0.00118516
cg02624284	1.6398073089396448e-06
cg08244485	0.000107841
cg22932012	0.000421718
cg06049354	1.6153649985084506e-05
cg11735755	1.2043086528024105e-09
cg12233058	1.912324127073539e-05
cg04977624	0.000187844
cg10025652	3.791821696630393e-07
cg20081724	0.00147431
cg23643100	4.952298571225811e-10
cg04872399	1.4108964843106975e-06
cg03358769	9.769736319942268e-08
cg01338910	5.42891920510824e-05
cg05245226	8.843961862847749e-08
cg08018961	5.136890912638137e-12
cg04315024	6.651417333869425e-05
cg24572644	2.92024782708733e-05
cg13936972	1.2607498394712202e-05
cg13088938	1.4629079408967627e-06
cg22629907	0.000443705
cg01020706	2.377250103546835e-06
cg12554944	2.5018282721722684e-05
cg22071067	7.759922915351325e-08
cg22492271	3.268674220180401e-11
cg09954460	5.63272759124267e-06
cg10043414	3.7183718820665845e-06
cg19074669	0.00036663
cg25221876	1.5052271332360867e-05
cg00366646	0.00019118
cg02879730	2.8233587046511133e-05
cg25959317	3.7463119666458766e-06
cg13024807	9.86913604505979e-07
cg18272353	1.1960989083181772e-05
cg11405655	0.000666982
cg12904271	5.500788989021288e-05
cg18509466	7.765046383667595e-10
cg07074891	6.476419563972158e-07
cg12117616	8.609564616790522e-09
cg23847017	3.9745984281580604e-14
cg15400997	2.8378147387542185e-08
cg12591951	4.611612263305531e-05
cg00672689	1.2203183417991426e-05
cg22124453	0.000326688
cg16976714	1.2276708940550662e-06
cg18696720	0.00106776
cg19226100	8.7838764984971e-06
cg26963271	1.964120965869398e-08
cg04157658	0.000243886
cg00029943	7.485645324034618e-05
cg09296362	8.077981649479149e-06
cg01408881	9.89860526878772e-10
cg01627405	0.000481769
cg11368679	0.000247396
cg05429448	3.8841122906863035e-07
cg10386863	0.000320761
cg02160836	2.3878746180372445e-07
cg05224021	6.151315171121219e-06
cg23588995	0.00110872
cg05897316	6.85821770485262e-08
cg09162858	1.0833556274292278e-12
cg15116962	0.00188754
cg20885569	1.550248818205091e-11
cg09068953	1.0269745122304386e-05
cg12468966	4.784497709131585e-07
cg22770560	9.727247374247128e-08
cg25630530	0.000236236
cg13489987	2.8933085111093604e-06
cg10250541	1.5562209289776696e-05
cg09124602	0.000322942
cg25834205	0.00049021
cg17971290	4.829719166488111e-06
cg20825023	0.000513842
cg01602376	0.000856759
cg01239044	1.3145380761692138e-07
cg11856182	6.290926890528681e-07
cg15049014	7.923681909127733e-05
cg02203737	0.000237172
cg09510531	2.9242126642348154e-06
cg10376374	0.000634951
cg03577667	0.000145329
cg04017985	3.3306690738754696e-16
cg24921720	0.000270068
cg00411896	0.000157694
cg27148609	4.6748981675781565e-06
cg20090108	0
cg24964130	3.814258575651763e-09
cg00899427	6.044743739441749e-06
cg11101937	0.00144736
cg08873277	0.000109883
cg02509943	0.000411318
cg08436139	3.7197222777507477e-06
cg00373422	6.729508501390757e-05
cg24632830	1.0191847366058937e-13
cg01074325	6.467549384936433e-09
cg26954968	9.57012247226885e-14
cg25471511	5.008031571662741e-07
cg23084685	5.356494137132017e-10
cg15267533	3.493912409036071e-05
cg26175042	3.280943179695406e-06
cg17916427	0.000206712
cg26613648	0.000498253
cg10867817	3.9919561838130946e-05
cg24694944	1.962840640024055e-07
cg19501941	3.8890595110974147e-07
cg05368595	0.000896923
cg00380916	4.9545851006915775e-05
cg03535099	9.289647340793294e-05
cg07399960	0.000643835
cg24864528	4.319733237778678e-09
cg00686598	0.000806798
cg21082106	0.000248042
cg10011062	4.665510543677698e-06
cg01375417	8.314138926213133e-06
cg18111865	3.1890541984935794e-07
cg03294202	2.549769230975052e-05
cg26111030	9.07851766596135e-06
cg17286983	1.5765166949677223e-14
cg03012028	0.000675904
cg04481596	2.0740343401493e-05
cg00200189	2.5854977525607836e-07
cg27217945	0.000237469
cg04329146	0.000349726
cg09835105	9.520236599058762e-08
cg13835337	0.000697414
cg15531788	4.698652578127849e-11
cg23895467	3.084920114249101e-06
cg05083539	0.000953572
cg03951754	3.0356953686361265e-06
cg06483524	4.559159552297576e-05
cg03793180	0.00166819
cg09944899	0.000232043
cg08726623	1.8669793788061995e-05
cg19075377	6.702103989186803e-05
cg21616935	0.00103763
cg24821348	3.328336522623321e-05
cg16024892	9.2677790914375e-05
cg20062413	3.2371882952020314e-12
cg27470654	0.000290025
cg27589758	1.2084296116765536e-05
cg24125710	0.000313888
cg08633182	8.483159566985421e-05
cg26292018	6.731653082847622e-06
cg02756373	3.619810451382932e-09
cg00006775	0.00281293
cg24067982	7.160780546300316e-07
cg15359173	2.2361001938975278e-12
cg21671626	1.5587531265737198e-13
cg14803910	4.3353155576575375e-07
cg24728027	0.0034359
cg01279017	6.854858657034946e-06
cg14096249	6.893913373495764e-08
cg08408564	4.961197263342321e-06
cg03258618	4.6667505177233615e-05
cg12669543	7.3236701719769925e-06
cg08160063	0.000676175
cg21706794	7.020521941569768e-09
cg04037585	9.306592243962797e-06
cg15212712	0.00102166
cg01265861	3.5830023524807686e-06
cg03440930	6.462119728212201e-10
cg18432616	0.00135632
cg27091791	6.524419723374919e-07
cg27134495	0.00322836
cg18933958	4.047281176866591e-09
cg17080371	2.9714094615940212e-05
cg10374534	0.00240337
cg22352397	0.000538318
cg02348751	1.3119505481995475e-12
cg27384918	2.215617698653194e-05
cg08104310	0.000229056
cg11632866	2.7885697281959665e-05
cg22063654	3.992795398088944e-06
cg23705859	1.027839292566668e-07
cg00513313	5.323834884052303e-08
cg02641339	2.6914477535555648e-08
cg02667752	1.0645642978257541e-07
cg18100008	0.000924118
cg05401393	3.8629141005164236e-05
cg18683358	2.314205571618544e-08
cg07950803	0.000330181
cg14476293	5.60461364776943e-05
cg11310716	0
cg10710542	1.129879505967768e-05
cg10175387	0.000704041
cg07534823	2.902983645358681e-05
cg06895953	1.1518362010742855e-05
cg22148003	0.00026973
cg08834128	0.00037386
cg24835939	0.000545804
cg19446494	6.021639375775045e-05
cg20019546	7.0741190683065724e-12
cg21444428	0.00141979
cg00416934	0.000305586
cg24878090	0.0020062
cg05340664	9.53449798746231e-06
cg08360281	0
cg11819402	1.5711991552258553e-07
cg09623442	0.000821388
cg27087428	4.90053358692677e-06
cg02973469	6.002740526867001e-09
cg18728631	4.096509628004341e-05
cg21671595	0.000197269
cg24304848	5.199201643435458e-06
cg09936762	0.000359468
cg11315699	0.00268379
cg07690127	5.893622677677346e-05
cg04646824	0.00055713
cg27469358	7.515212620567979e-05
cg13202591	2.431114759648967e-05
cg18307463	5.792171167118276e-05
cg09134341	2.1287893204102737e-05
cg01965497	0.000142566
cg03892812	0.000177069
cg03983183	7.550754837615248e-05
cg02671880	3.085120625534454e-05
cg13390332	0.00139789
cg24844423	0.000324183
cg09088107	5.5768708095982333e-08
cg13098179	4.63421208196646e-05
cg20723412	6.772856409043015e-08
cg23134496	1.2891621330224368e-05
cg06014227	5.243707357216465e-09
cg13917957	1.3452549629811017e-08
cg12191989	1.1721354470362044e-06
cg11910014	0.000320566
cg13142714	0.000121604
cg17395207	2.3926369759896815e-06
cg25674134	5.4761809436087994e-05
cg22437586	0.00327162
cg13853668	0.00010237
cg12358068	3.967741303068095e-06
cg25345365	0.0011742
cg21525094	1.9583255058686078e-06
cg17488861	0
cg20946037	0.000576362
cg01983105	1.1334266858398223e-12
cg27288226	2.974959553003753e-05
cg26539501	8.359979375427429e-14
cg12311571	1.5424890424498017e-05
cg25314534	2.692052180064408e-07
cg09038267	2.491347679156597e-06
cg09661990	5.4267556390708016e-05
cg27054887	3.1907714892476235e-07
cg18117847	1.6098544830533967e-08
cg17218595	0.00117964
cg17792970	0.000226256
cg14092997	0.00011206
cg25025406	0.00358576
cg16579629	5.536352443269443e-06
cg20303637	0.000155317
cg06389962	7.101236243478581e-07
cg11856305	1.8049099254957568e-05
cg03262130	2.356879214016061e-06
cg14073046	7.98204750074305e-08
cg05707211	1.1301182212264393e-11
cg21558830	0.000452661
cg08910603	2.2445771351242705e-05
cg07493821	1.4021437169109419e-06
cg02454657	9.268041128240867e-05
cg12324569	0.00278174
cg15144773	0.000190112
cg18333514	1.3348513927535777e-07
cg26348614	2.053826911874168e-06
cg16416184	7.408176782675024e-05
cg06948187	1.8415528129644976e-05
cg24460235	3.7411674633114345e-05
cg20336341	8.761476609853158e-05
cg18340948	0.000308689
cg12367058	3.93416149561121e-05
cg06594879	0.00477811
cg24305584	0.0001334
cg02042310	1.7613509026292995e-05
cg07720105	3.570911766281881e-07
cg19987256	2.7186608519969013e-10
cg06705707	2.654359920795102e-05
cg05381240	2.0233145933357122e-05
cg14166257	0.000826718
cg26492771	3.262133383963306e-05
cg20960683	3.908052567003217e-06
cg23791592	3.774758283725532e-15
cg12954492	5.276273772558682e-06
cg25729826	1.640706030925365e-05
cg14855318	7.194415537981058e-06
cg04917511	2.7155823145719182e-09
cg24726685	1.7641443861293737e-13
cg01029907	0.000243445
cg24332995	0.000330191
cg02319485	0.000355032
cg19640556	0.000283854
cg01941586	2.5512063889454595e-05
cg05592255	0.00298501
cg05116780	1.6271318577509852e-05
cg19992785	9.475152984272928e-05
cg19571304	2.064194005624298e-05
cg17754742	6.934180084572361e-07
cg16122778	0.000192683
cg13788918	1.6419393997435527e-05
cg16256225	1.7123661798068568e-05
cg17555102	0.00230885
cg08262429	0.000208964
cg14486846	0.00181658
cg21496948	1.0093968001112508e-05
cg06694916	0.00040455
cg07397547	0.000308873
cg04792676	1.2899562440438217e-07
cg12136895	0.000955893
cg21301240	8.532833124408334e-06
cg23131448	1.961173679232431e-06
cg04053862	2.2870594307278225e-14
cg20821276	0.00156744
cg18885992	0.000402944
cg12910936	0.0014482
cg05890484	1.9683298915218472e-06
cg10350186	0.000192486
cg26450044	1.9529758921166263e-09
cg14572117	0.000816192
cg08688357	0.00279226
cg10126234	2.0936259191750572e-05
cg26570165	7.892131426123772e-05
cg05497451	0.000285779
cg23757643	0.000388428
cg20032372	4.336383172542924e-06
cg27067035	0.00148974
cg12086028	7.927035848886987e-05
cg22194776	7.688453663168282e-06
cg08188752	3.0166623178562446e-05
cg19150929	0.0014784
cg26412995	0.00100242
cg17065020	2.9733182249969126e-05
cg00761344	0.00353537
cg03103771	0.0020699
cg02327997	1.279816252974797e-10
cg01164760	0.00046726
cg21019500	9.568855818820055e-09
cg25661563	0.00011162
cg13719314	1.310742526294817e-06
cg07426622	1.3057515069192505e-09
cg15124711	1.2236878177418475e-12
cg21280452	3.5057748908329245e-06
cg04163625	0.000253858
cg13597574	3.617690369495108e-09
cg24529144	0.000324773
cg05882172	3.061713612639849e-07
cg24449706	9.151981611443816e-07
cg07604028	9.448073305728943e-05
cg25760379	2.4099611195538273e-12
cg06817539	0.000885096
cg21177604	0.000189221
cg23420470	0.00161172
cg04709736	5.316683560074864e-08
cg05251342	3.0106190318512915e-06
cg16452631	0.000147425
cg04550103	2.982913465265913e-05
cg11573308	3.6155826721451234e-07
cg07188416	0.000122686
cg13329867	1.9448261940335776e-05
cg24647271	0.00125763
cg13976911	2.4320703573277314e-07
cg13189264	3.761900631449322e-06
cg05573805	1.5580901953637927e-05
cg21022524	5.685696566892773e-07
cg13600622	2.927596486312911e-05
cg16881603	3.936381023583735e-06
cg10304865	0.000433039
cg14026410	5.6402692267809584e-06
cg17316679	0.000147077
cg06530987	6.860725049406824e-06
cg23855989	4.24623515375977e-05
cg17863076	3.861216788525468e-06
cg02028423	1.7704275133700875e-06
cg11037934	8.305611753911535e-11
cg07084358	4.0945025148175773e-13
cg16074433	0.00142316
cg10990375	0.000151264
cg19689587	7.522784728486442e-09
cg25521835	2.8640348763819823e-05
cg03051727	5.0724187424355804e-05
cg14312812	1.5173625656061951e-05
cg08530398	2.621475259090289e-10
cg10743544	5.660493170500658e-05
cg23695794	8.684442671658132e-06
cg14183303	1.137373035087208e-06
cg02018921	7.34635281607332e-07
cg06694012	7.047436967333454e-09
cg24844131	0.000465688
cg24691461	0.000267674
cg08419507	0.00134715
cg12370694	5.001486058642257e-08
cg10529383	2.8536585055416452e-05
cg20421188	0.000357282
cg09063663	1.159407821371694e-05
cg22392876	0.000558259
cg07291109	6.990963363762148e-11
cg25027801	0.000273212
cg24483930	6.287912412972219e-10
cg24429310	1.13724597972098e-05
cg18390393	0.000287336
cg22680451	4.457587810868802e-06
cg01661567	3.158036056105651e-06
cg05464291	1.0074883616262298e-07
cg14857823	0.000969651
cg19612505	3.916235600431861e-05
cg08403296	7.522746744204056e-06
cg11389648	1.953217389383255e-06
cg02966572	1.3769403597319041e-05
cg01462126	2.0629978836339546e-09
cg18135087	0.00047202
cg19767618	0.000956143
cg16885725	4.945774234599298e-07
cg25896654	2.3810586835537606e-10
cg26300461	1.8909212776918594e-05
cg00170540	4.289412970592821e-06
cg16564128	3.9868287469491115e-05
cg01497347	5.9304408584814894e-05
cg19227568	5.973756059918234e-05
cg08775211	2.679570357444483e-05
cg26638520	2.4830302813860783e-08
cg00187186	0
cg17481023	1.5149560605998147e-08
cg06411688	7.253412363128486e-05
cg15340456	3.2611052845799016e-05
cg27318570	1.726798113688144e-05
cg25356419	4.772380112794128e-05
cg12809519	0.000305844
cg20728271	3.9885803893024985e-07
cg05179921	2.7766750010371766e-09
cg01365708	0.00437808
cg04601846	0.000236725
cg08939054	1.1222088810325381e-05
cg26318682	0.000483826
cg03816598	0.000393652
cg22039699	5.254841894952733e-09
cg14151976	0.000305635
cg21743182	8.187094735490064e-08
cg05481452	0.000118136
cg12085237	1.213229517349479e-05
cg10387662	4.4768670082961926e-05
cg18950952	6.340816760541657e-11
cg12251895	0
cg06669892	1.2812809984330542e-05
cg14167857	0.000206864
cg10118647	0
cg06241057	2.2842880764706308e-07
cg13911857	0.000104868
cg05377733	0.00306426
cg05284751	4.138822728982916e-09
cg14644147	6.1454879276556795e-06
cg02178957	2.3686090956376304e-06
cg23756322	0.00030571
cg09255966	0.000140476
cg10105971	4.452709851054948e-05
cg14931887	3.290141055722895e-05
cg20488972	0.00010175
cg15362261	2.897867723561376e-09
cg08034703	2.7225085814652772e-05
cg01001049	2.2995229012057194e-06
cg16154160	0.000729995
cg03721109	1.9621461733176915e-05
cg08815340	1.2928669766099077e-05
cg07695447	5.217577481175795e-10
cg07872430	1.0182161972127624e-05
cg22719875	4.2548646828066694e-07
cg16364296	8.810947255133428e-07
cg13006686	4.8112495389940335e-06
cg05859088	0.000106641
cg21657758	5.4747533969168316e-05
cg04921244	0.00022056
cg04944959	0.000130147
cg20682222	9.487869264002136e-05
cg07790733	0.000358859
cg21092388	0.000161845
cg07151541	1.4623670872127015e-05
cg10851774	0.000538001
cg11616581	4.919231693256698e-05
cg24346868	2.2989833620701283e-05
cg09404571	0.000261025
cg19951854	5.801988272047254e-07
cg10500219	0.000405961
cg08092446	9.82917591763055e-09
cg20622669	4.117586160923281e-09
cg21766474	0.000817199
cg16884529	1.013855666087693e-12
cg02389859	0.000275179
cg06112923	0.000283822
cg21916122	4.062876133192894e-05
cg07144318	2.2352400056435684e-06
cg11351890	3.7382927817741773e-06
cg04475846	4.808036104919644e-05
cg08866695	3.2799026101759665e-06
cg12417744	8.524736472281802e-12
cg19174554	3.763656053479281e-12
cg14358257	0.000220981
cg24245291	1.0067675762726047e-05
cg06721233	0.000147646
cg12523461	0.00537464
cg15615645	1.904808877295494e-08
cg26698910	0.00447349
cg02943456	6.534721752438077e-05
cg13248789	8.249501082246979e-10
cg07098502	2.0382294409815316e-05
cg22670759	0.000263336
cg16877087	1.0910153978915815e-05
cg06994420	1.888529723548249e-05
cg00871610	3.541240188498218e-05
cg12188880	0.000432607
cg17043864	0.000685792
cg20211463	8.326672684688674e-15
cg17527764	1.7223078149219972e-06
cg00816258	0.00016267
cg09220440	1.2321687042904372e-06
cg04746918	9.237794973415703e-10
cg14083285	0.000114774
cg04997708	2.1300219310571578e-07
cg26725397	0.000657476
cg04093736	1.279857691083297e-05
cg27338560	1.45265355010471e-05
cg26505319	2.5964156391555804e-07
cg08658437	7.0040948610961e-06
cg24708568	8.977187870273795e-05
cg07759246	0.000693057
cg26199445	1.4910491006991933e-05
cg14594187	4.988754291890274e-07
cg20431092	6.7042542929440785e-06
cg24026347	8.672172853163573e-07
cg04087185	1.9064509926280948e-05
cg01576360	9.732532407624728e-05
cg08498833	7.129788141291282e-05
cg18428022	1.8712609764270915e-05
cg20555418	0.000531865
cg05547634	5.088071075576295e-10
cg21810733	1.0122815457092038e-05
cg23453838	3.928605216696468e-07
cg03112314	2.6263435870532703e-12
cg12610917	1.3709109423221122e-06
cg21502834	8.54760706658908e-13
cg07699454	5.050672211215357e-05
cg26447219	9.900968933607146e-13
cg08478125	1.3241223933757595e-05
cg17895730	0.000179441
cg14820577	2.220446049250313e-16
cg00297282	5.277442927109632e-10
cg12113758	0.00256809
cg19587968	2.538828072085053e-05
cg17671100	0.000226235
cg16608357	0.000146805
cg13037192	8.148368063154443e-05
cg04519916	0.000165
cg03516126	0.00164628
cg22587211	2.7043423760364504e-06
cg04321224	4.139649271039936e-06
cg26060132	3.0309088572266774e-14
cg15389595	2.0475782914308738e-05
cg00955544	0.0013932
cg09463882	1.0014895801546686e-08
cg16319517	0.000181508
cg23999170	0.0038408
cg00370874	0.000137911
cg08188863	9.243306889383796e-05
cg21764009	0.000424874
cg25560032	3.582941766278047e-06
cg18289710	4.183645420874349e-06
cg15679283	1.8574690552330964e-07
cg13939776	0.000278051
cg16215312	1.3576425198835729e-05
cg27631038	9.252878667920239e-05
cg10657499	2.8988070499558205e-08
cg13058453	0.000206048
cg03278715	0.000206958
cg04942107	0.000661353
cg03059896	0.00274962
cg02047211	2.220446049250313e-16
cg03774957	5.116735257637561e-05
cg25210026	6.640171745786461e-10
cg17275047	0.000179936
cg22514075	3.551354831665687e-05
cg18107006	8.083931657409948e-08
cg03920450	0.000164163
cg00873414	6.350475700855895e-14
cg15842109	0.000130706
cg21973687	0.000113969
cg27367045	0.000566535
cg14091353	6.082474290902695e-08
cg03042060	0.000172943
cg05380888	5.157638018893351e-07
cg16425038	0.000601184
cg01410314	0.000964988
cg09261262	6.027678356446131e-11
cg11554650	4.947497026375203e-05
cg02390561	5.423894071243662e-05
cg21833419	2.600915898209877e-07
cg00254714	8.573534627032142e-05
cg03497319	9.864207625143173e-05
cg15558195	1.4845285503439776e-05
cg05848414	9.705708570173499e-09
cg09873703	8.391299553878184e-05
cg14806636	0.000220557
cg07220032	7.822514493827093e-06
cg24004256	1.5726632884849323e-08
cg03061826	2.1691680511803924e-06
cg18828619	3.231605316011965e-06
cg07932047	0.000213857
cg08214407	3.6692734761700763e-06
cg15804051	0.000219636
cg24338351	2.9461752815151954e-08
cg22376730	6.254345374934189e-09
cg12393623	8.786726901632846e-11
cg22228869	2.9347749785912924e-09
cg11664809	9.475450077012226e-06
cg11456906	0.00247795
cg10156714	1.0606101108479038e-08
cg04693895	3.140493498821062e-05
cg23206888	2.203646419451921e-06
cg26398797	0.00812776
cg19143842	7.237142920724082e-06
cg17674604	3.951006444602445e-05
cg13383335	4.891338951429347e-06
cg09475796	0.000103241
cg16736896	4.1444625509257094e-13
cg20420438	0.000247854
cg12637784	0
cg25871388	7.261659216406535e-05
cg21452088	2.457920960430293e-06
cg25235397	0.00140911
cg21014267	9.803637045990854e-05
cg09930672	1.1805655590890751e-06
cg03524147	1.4253641613670709e-06
cg16283698	5.388932262651025e-07
cg05643776	0.00163732
cg21194785	2.950972799453666e-12
cg00851761	8.191462432693974e-06
cg24175817	1.4398719150321426e-07
cg13840174	7.744583401136929e-05
cg01092615	0.000621328
cg10597669	0.000265745
cg00686132	0.00117706
cg11902408	6.923248636292456e-05
cg10234924	4.611366466733546e-05
cg19986126	2.2757040774590287e-05
cg24327127	3.6175131779003777e-09
cg27128883	1.5521049273603538e-06
cg09812749	1.8592794175709138e-05
cg01645865	4.2092518359737596e-10
cg26898721	6.933922325202957e-10
cg23559544	0.000408437
cg16350675	0.00013051
cg12811797	2.1571633368466792e-13
cg05727001	0.00103629
cg00347500	2.3723424735777598e-07
cg02024242	0.000369835
cg20396299	0.000569574
cg24056365	2.006671239174196e-07
cg19712663	8.34853992107698e-05
cg06456376	0
cg00116463	9.516823296085164e-08
cg13043541	0.000159266
cg04635482	0.000368097
cg03562199	0.000130934
cg14803733	0.000297876
cg02568783	6.252078193669242e-05
cg27087809	0.00280113
cg22847048	3.9689288152788826e-05
cg00728046	0.000735931
cg04897934	0.000128743
cg25862768	0.000496822
cg27648615	8.65529869997772e-12
cg22928768	0.00178488
cg05563099	0.000322415
cg00583147	0.00172309
cg25548231	2.6399673616062103e-06
cg08679831	0.00163838
cg26850624	0.00166669
cg26107923	0.00015279
cg02108409	7.583585170944929e-08
cg22779765	2.0438761794139282e-11
cg11309619	5.895709664915927e-08
cg19191858	4.1815642837228495e-08
cg26961240	0.0011588
cg12550951	0.00270274
cg02394003	0.000397952
cg04876604	0.000144276
cg04565216	4.053450914065504e-05
cg12203198	8.648372733510712e-07
cg10991644	0.00059734
cg05585911	1.0416099549548363e-07
cg02672378	0.000390807
cg10561189	1.100089029204554e-06
cg21316899	0.00137762
cg05617973	2.082229590971707e-05
cg07890284	3.8835601401387976e-13
cg00087182	4.2958332719389425e-05
cg03891574	0.000199617
cg01454878	6.740483925127272e-06
cg01749252	4.2050334328469496e-05
cg22718853	0.00188397
cg16738194	1.2121703718115384e-05
cg11016886	5.844479068339847e-05
cg09885063	0.00237165
cg02314501	5.420008265510923e-05
cg11900591	0.00159969
cg24309049	2.4640829430211397e-05
cg08877090	3.0271058247044458e-05
cg20299559	0.000489856
cg06006266	0.00080198
cg09544338	0.000174461
cg08860879	0.000409829
cg15248121	0.000310021
cg12387481	6.958201237416972e-07
cg09524087	4.714344403744519e-08
cg10828127	2.1929437676870833e-07
cg11404775	3.920894124931351e-07
cg15663508	3.3762290598815525e-06
cg21803983	0.000518136
cg27399763	4.931334025126688e-06
cg24415213	1.5211661008596167e-07
cg01110520	1.6192728971020642e-05
cg03273574	0.000891257
cg08223959	3.6846645745658435e-07
cg18982923	2.7730694185379434e-08
cg27059136	1.140469474414374e-08
cg02398371	0.000216564
cg13482831	0.000269601
cg24886563	1.7972727840098734e-05
cg22064206	1.9004247168497024e-05
cg22025064	8.801515072320854e-11
cg24108117	3.7385826923697074e-05
cg27228492	3.212610086511525e-06
cg24259206	0.000496195
cg13608458	4.213163595778724e-09
cg08131811	1.1779146324997214e-08
cg02298401	0.00117431
cg14249922	8.982660965051181e-07
cg01001472	7.247371314189621e-08
cg09442182	1.9906298831529057e-13
cg19715410	7.861706504852517e-05
cg27599097	0.000248975
cg17436025	0.000996225
cg15647533	0.000758876
cg12800932	7.013445332826329e-06
cg16000017	0.000342194
cg00054572	0.00510816
cg01820665	0.00202389
cg21658153	1.630568124966203e-09
cg08441499	0.000193227
cg16003049	0.000608218
cg03741812	3.5719210045304095e-07
cg01967744	0.00419676
cg25461417	0
cg25513800	1.4869681425055958e-06
cg22932427	4.769268202586829e-09
cg26980529	2.7366930166472514e-07
cg03229491	2.430790664109672e-05
cg20532202	0.00301512
cg26737041	4.849412010843324e-07
cg08084946	0.00328552
cg25533004	0.000289487
cg05560811	0.000783589
cg20256804	7.721508469615834e-06
cg07287401	5.341282971471628e-12
cg01753375	5.298062620140431e-05
cg18700066	1.0753923285200528e-07
cg13178170	1.1189625684693283e-05
cg17976824	1.0827032048688068e-08
cg18049984	0.00257
cg18642234	3.80876463375035e-05
cg15372290	1.8560117704735646e-05
cg23217742	2.2408277697838486e-06
cg01996297	0.00027803
cg12501220	5.565967326359722e-05
cg12451425	2.3314683517128287e-15
cg05256765	0.000823732
cg23336810	6.807468998504262e-07
cg09584225	7.182368122204963e-05
cg02539539	0.000248811
cg26706599	9.181463087593045e-07
cg01971388	0.00347294
cg06104972	1.440876448610684e-05
cg25113595	0.000165919
cg23076371	1.4316068774666846e-05
cg07341237	3.127399201152681e-05
cg22071823	0.000450641
cg12820916	2.2347317119031374e-06
cg25081347	1.5500512329236216e-07
cg17214600	1.7872996169732147e-05
cg03558602	0.00221008
cg17450815	6.665971448160946e-07
cg18024141	0.000226158
cg03760308	1.3836550193380148e-06
cg07489433	3.925407164229178e-05
cg21405001	0.000146585
cg14212038	2.4112573889567557e-05
cg18716255	7.41386763489782e-05
cg03981924	1.5125678487493133e-12
cg00948857	2.7871686847369403e-08
cg16196780	0.000154922
cg04629391	1.5984755852294086e-08
cg17998813	0.000141773
cg19635154	3.477656510852967e-05
cg04648412	1.5303083966689002e-06
cg10540680	4.4599015002200204e-05
cg02518889	7.307434288783554e-07
cg07094209	0.000175848
cg03969251	1.0633219604816446e-07
cg16410796	2.1821374145858385e-05
cg13000125	9.202847583988927e-08
cg01169259	5.782381041097295e-05
cg25127117	6.730838109092474e-12
cg04126592	0.000345932
cg01627676	6.202557714884982e-06
cg16083780	0.000229943
cg23221524	2.48704967731328e-08
cg15273328	1.7664296497743592e-06
cg00781833	1.6424997321351498e-05
cg05399221	0.000174348
cg21224509	0.000261606
cg05081388	3.50298456130993e-07
cg16107712	6.512009352865888e-07
cg03184452	4.677733518199112e-06
cg22788141	0.000252927
cg04813834	6.26555255944794e-06
cg23387384	1.1230216756530353e-10
cg12788866	0.000104767
cg00456672	0.00011893
cg13228642	0.000817536
cg09231741	5.396008003977215e-05
cg00523384	0.00150358
cg25784999	1.9315279651488382e-05
cg16793394	5.743132217472802e-05
cg16870839	0.000276164
cg08983517	9.844580770357325e-06
cg02684104	8.326706435468623e-07
cg14282695	8.181430427578462e-07
cg25022932	0.000343756
cg04461800	9.329614993680568e-05
cg06790503	0.00263621
cg03200571	1.7730961066053652e-05
cg19338793	3.171494978992939e-05
cg14222474	1.3253288115078199e-05
cg05905844	0.000134102
cg04071854	0.000949969
cg10724965	0.00146263
cg08037684	3.8351032316530365e-07
cg00594191	0.00255103
cg23029655	2.959172563321566e-06
cg00929860	4.703385654947212e-06
cg03905718	1.560538365197317e-09
cg23509641	0.000103237
cg09811511	2.6151799223939065e-06
cg12108202	0.000549926
cg07991335	6.1865370951652565e-06
cg15249357	0.000345982
cg13062097	3.941244132166233e-07
cg12837905	3.7258700140707646e-06
cg11948223	0.000295508
cg01716296	0.000466535
cg26829529	5.533863776119308e-05
cg03975781	0.000131072
cg25415932	0.000324771
cg23819286	0.000802769
cg14235800	9.691297641500896e-06
cg21459713	3.644862411888994e-09
cg06818929	0.00209987
cg11117460	0.00222243
cg09961085	2.9746998641444478e-05
cg07613952	6.518119377574294e-13
cg22624278	0.00102563
cg14271454	0.000587981
cg18182216	2.154332268133885e-11
cg00755501	1.1443026060042882e-07
cg18484114	0.000655669
cg18917803	1.5770718064800349e-12
cg13742374	5.022657731945657e-07
cg13442001	0.000560064
cg21668280	0.0029619
cg05518535	0.00109323
cg01579276	7.241762745024971e-12
cg04575752	0.000685722
cg10336261	0.000271846
cg24552988	0.000622494
cg23903129	0.00010399
cg26070333	3.5814741838890995e-08
cg20230411	4.620589089121552e-08
cg02413422	0.00087306
cg04951086	0.000624585
cg16743940	0.00184866
cg27432003	0.000489906
cg10666167	9.006091479801803e-05
cg24334591	6.365052929169224e-11
cg24384542	2.313704783318826e-13
cg24069072	2.55351295663786e-15
cg00941900	0.00131217
cg02304628	7.30172835528009e-08
cg22522427	0.000318855
cg18279482	1.8221079722824385e-07
cg05671217	0.000758972
cg24136671	9.539459511209714e-07
cg12206846	3.708796363466327e-06
cg00895186	0.000142297
cg21502482	3.423927807943983e-13
cg09607452	2.468862114746173e-09
cg22277154	5.3823276496278716e-05
cg04489887	0.000504008
cg00766964	3.013745997204609e-08
cg07825369	2.6994074463493334e-06
cg11270206	8.063834564198125e-06
cg13266245	2.4798922649837962e-06
cg07702218	5.7170596397204676e-05
cg02715612	0.000976899
cg21463449	2.0670959943736023e-08
cg15117169	2.0387480302863636e-06
cg23894215	0.00214329
cg23793336	7.851352901155906e-11
cg22291261	0.000105964
cg17759354	7.141010245570456e-05
cg00093643	3.561018147024697e-11
cg00755496	0.000445131
cg20630334	0.000143106
cg25081389	0.000169338
cg11212511	0.000131933
cg08784702	0.00114671
cg09510246	7.529580877507769e-05
cg15558015	9.086957664883322e-06
cg25173039	6.677089928741609e-07
cg02738138	2.9391385270027826e-07
cg12808664	0.00220489
cg02580085	2.9513582022744345e-07
cg01391455	6.518021457846412e-05
cg09213696	0.000118898
cg24561881	0.000898744
cg09023091	1.9320971748060245e-06
cg20931474	2.033012095015163e-05
cg22024479	0.000104232
cg21587372	6.263841872788944e-05
cg02771577	2.5177533835907262e-05
cg18107573	7.789305311756145e-06
cg25372195	0.000752456
cg09888229	4.2957900863838105e-05
cg14398464	0.000192187
cg02784694	2.886579864025407e-15
cg07916624	6.475349377810247e-07
cg08232572	8.45327330389889e-06
cg23836403	1.745847943324108e-06
cg19791409	0.00349763
cg23971049	9.342744102802669e-07
cg08271907	1.42859225225056e-05
cg15658985	5.408928381889222e-05
cg14692567	2.084316364892036e-05
cg20985706	0.000276788
cg03071457	8.577075835125569e-07
cg26627392	1.0503375946768756e-11
cg11334487	2.048556348555053e-06
cg11997544	3.61633298433528e-05
cg07689597	4.160381039675087e-09
cg19038246	0
cg26238245	9.900080513380871e-05
cg06388838	0.000108137
cg12187255	0.000138857
cg02185784	7.166725987639566e-05
cg12796498	9.033114489742644e-08
cg21974358	1.102938629315986e-08
cg18697172	3.445919524169838e-07
cg01747945	1.663546310592956e-06
cg06700166	0.00054484
cg05684748	4.370788563057282e-05
cg20759600	0.000566657
cg13761998	1.9136963835819643e-07
cg05384453	9.40736698086253e-05
cg02536545	7.993605777301127e-15
cg15137595	4.059712721549147e-08
cg23301195	0.000499691
cg08434127	3.945694924123444e-07
cg25093661	0.000665937
cg13692543	3.130838699405558e-09
cg13290335	0.000630786
cg21127271	0.000260557
cg17589883	0.00241934
cg21614303	4.911132104190585e-05
cg25626472	7.418510250545296e-13
cg24304928	6.160692839207726e-07
cg00198311	5.840707760240704e-05
cg09652012	0.000276761
cg11893698	8.418821195732562e-13
cg06488165	0.000173966
cg06482805	0.000820555
cg03686042	8.512140572403126e-07
cg24688143	8.666181715810684e-05
cg26042854	2.903330252068681e-05
cg07565523	2.178240518069252e-06
cg21404557	4.5311643326328976e-11
cg18767412	3.3414310251056456e-05
cg04978279	6.391764438717917e-05
cg13802013	4.1819525620212517e-10
cg19539847	0.000364803
cg19844232	3.0760993230405376e-05
cg19488267	0.000380317
cg17963245	0.00180473
cg19712324	7.672373630929208e-05
cg09498078	5.4880070233576106e-05
cg17913196	0.000124463
cg01719405	0.000846785
cg01806921	0.000368164
cg04334016	1.1780383035731035e-07
cg21689482	6.775153668980849e-06
cg04859241	1.1383586813185076e-06
cg13416919	0.00275447
cg01582776	0.000268355
cg22900415	8.582429739556474e-06
cg23493016	0
cg14200631	0.000682114
cg11433999	5.073719222536965e-13
cg05631117	1.1810447648197275e-05
cg01171213	1.394189050207828e-06
cg24683325	1.2326538567641876e-08
cg08128412	0.000662028
cg14557302	1.0470978295540334e-07
cg20265803	0.000240618
cg17000872	1.7581135777433587e-05
cg01470330	1.9805130868633114e-09
cg08712970	0.000212471
cg00318788	8.859579736508749e-14
cg19548470	0.000191699
cg16141325	1.5784525459472398e-05
cg27563778	6.067458424574568e-09
cg14643125	7.192449469339834e-08
cg19862344	1.3498956397128836e-09
cg13184814	2.197821280169876e-05
cg27314422	5.71155347554031e-05
cg01802152	9.326484562643955e-06
cg12746246	1.2212453270876722e-15
cg02068923	8.16088356891953e-08
cg07754060	0.000323326
cg26446350	1.6060391087702186e-05
cg13858599	6.018183427602963e-05
cg02334370	4.780620344035924e-13
cg04041636	0.000189002
cg03061177	7.52009124199704e-05
cg18522715	2.0859044491672307e-09
cg15453315	6.873476644519982e-07
cg20704823	0.000345096
cg26942031	8.603165291276582e-09
cg09428766	0.000168537
cg07655663	0.000134329
cg10062919	7.05112159771204e-08
cg13827284	0.000146616
cg18860310	3.140988403282918e-05
cg03739470	8.341163200831225e-05
cg11036421	0.000264279
cg03614721	8.529810503010715e-05
cg24655427	0.00123974
cg02834871	3.6075475939867374e-11
cg11069317	0.000313161
cg05110943	1.1002088129430376e-11
cg02134923	4.030606459703989e-08
cg24717645	0.000922893
cg16231455	5.81637071839225e-10
cg17691961	1.1036212804627077e-05
cg26219233	0.000164324
cg00320862	2.5181779469418686e-06
cg06182390	1.0608615041984848e-07
cg03877953	2.0405899192610377e-12
cg12109963	1.2312373343092986e-13
cg14551079	4.1352666269034444e-07
cg24295244	0
cg17716773	3.1332315630905327e-09
cg18845236	8.926817442600488e-05
cg12194409	1.1571280964739472e-05
cg17153363	3.963979458010414e-07
cg12793812	6.853995149214143e-10
cg04654868	3.922021912794449e-07
cg05207354	7.839410287591164e-08
cg17449077	0.00106458
cg24157994	6.329087830403424e-05
cg02252408	4.792743633508234e-05
cg08993468	2.5345582965741187e-08
cg24808119	1.2161140006128335e-07
cg13410437	0.000291837
cg02690549	1.602036660941497e-05
cg06488615	5.201428797008134e-06
cg22139615	5.854742529343149e-06
cg19173816	3.0406637852031793e-06
cg17601661	3.103398803572244e-05
cg04770082	7.762162201885303e-08
cg24169118	2.763253326154569e-08
cg18467978	3.3306690738754696e-16
cg07292413	9.43689570931383e-15
cg04804618	0
cg04793907	0.000113258
cg15212949	2.8761539493493693e-05
cg24050579	0.00018221
cg10976961	0.000835514
cg03610346	0.00198899
cg25378196	8.567345570920093e-05
cg06533700	0.00540953
cg15325849	6.413869435561992e-12
cg11974084	1.4274455693130683e-05
cg12714796	4.067296548371235e-05
cg07933106	0.00415021
cg03234358	9.153386789639839e-07
cg09071155	9.163682919144378e-07
cg09040552	0.000592099
cg02438808	2.67424878352962e-07
cg16726256	0.000262082
cg14357280	0
cg07034700	0.00133437
cg26015134	5.822468315286322e-05
cg21969993	9.68308319082567e-08
cg00855262	4.7148297870780453e-05
cg17741362	2.2720674230924942e-09
cg11580094	2.350424387786987e-06
cg01509330	0.000166472
cg21783749	8.179857445167471e-06
cg19866637	2.5606668208055794e-06
cg18577776	0.000127065
cg21278686	0.000581328
cg20908828	0
cg15095344	1.5645965634192294e-09
cg01866178	0.000101123
cg20057630	0
cg00734053	0
cg01444397	4.633144917365328e-05
cg16157996	0.000325315
cg23997658	0.00117835
cg27164337	0.000223042
cg12826202	3.991142966230932e-06
cg05830362	0.000235876
cg23560414	1.6762839958550657e-05
cg26020826	0.0016735
cg19593009	0.000495034
cg27026713	1.7103009725127905e-06
cg14234776	0.000230936
cg18937395	9.089173858001232e-12
cg20301125	5.205351950143822e-06
cg16515185	0.000727258
cg12842488	1.561249942660936e-06
cg13495373	1.375434099948336e-09
cg11212647	1.2701155682748322e-09
cg07557612	0.000674025
cg17070116	1.6014309098588697e-05
cg12146158	0
cg23196108	9.807027049668626e-06
cg16781907	1.0802470029602773e-13
cg19086836	0.000343063
cg12798977	3.92778630701196e-05
cg09241806	0.00221862
cg01165142	0.0003766
cg00909073	0.000113074
cg03257703	4.485964949518806e-05
cg09608064	0.000238642
cg25078309	1.3610579819856028e-06
cg05564644	0.000665906
cg08897691	8.868580595844389e-05
cg12706810	5.180765803025622e-07
cg20682650	0.000651606
cg26458452	2.192397374756183e-10
cg25847702	0.000238957
cg16848409	1.1153810639541462e-06
cg05327864	4.211915936691568e-06
cg00836308	3.1822555481841874e-06
cg14639293	0.00197376
cg17780935	1.716510245053371e-08
cg22614027	0.000938483
cg16218727	0.000138015
cg07902156	1.071611199776612e-08
cg23749333	0.00215479
cg14348288	3.734839501112752e-06
cg11270834	1.1102230246251565e-16
cg13938504	1.2189203422163786e-06
cg15560337	0.000780906
cg09097152	3.71366230034198e-06
cg27583515	2.4991583880140666e-07
cg09217309	0.000132452
cg16734744	2.9320990080350384e-13
cg15536580	0.000187224
cg03140684	0.000986891
cg16561911	0.00455745
cg15649710	9.280384013443665e-05
cg24556441	1.2489698164586116e-10
cg14832908	5.095763147000554e-07
cg07583851	0.000645627
cg11523920	3.219605123616631e-07
cg20901829	0.00230071
cg12550490	8.605833810015895e-07
cg05468506	0.00206771
cg08372865	0.000472957
cg06106633	0.000297443
cg02996092	5.057947487507874e-07
cg16651416	0.000704679
cg00718401	3.878438914473037e-08
cg05749328	0.00262002
cg00955039	2.238542684551703e-12
cg20584566	0.000209431
cg09448450	2.0066509009986078e-08
cg03303585	7.795744949579131e-08
cg12284761	5.227573361854532e-06
cg16301926	0.000358793
cg07219370	0.00013763
cg27128467	1.891813283805277e-08
cg20706716	0.00014197
cg06437206	1.1607814709435615e-09
cg23026543	1.7306903787872585e-07
cg20454429	1.3180403624080128e-07
cg01247490	1.0876345379884356e-09
cg04203138	0.000121505
cg26797777	4.998782924148237e-06
cg24091954	0.000125284
cg16039034	4.274048259755858e-08
cg10785260	0.000216737
cg24414627	0.000191992
cg21241708	3.289812854578855e-06
cg21767135	3.764221695123915e-06
cg25310873	0.000172403
cg05245591	0.000179248
cg04864453	0.000204697
cg15676719	5.366818101038007e-13
cg26264767	1.5207250656401605e-05
cg27477504	2.7265480085914007e-06
cg01607187	0.000272511
cg03152033	6.06167182781725e-07
cg27585994	0.00105727
cg04963132	0.000159302
cg05958020	1.333280152948646e-10
cg05894289	0.000176077
cg18034294	5.089771064570314e-05
cg06529373	5.886996857151772e-05
cg08716843	0.00032583
cg05775416	0.000218551
cg12807924	1.9771505096688458e-05
cg04492095	6.765575211176156e-09
cg10982572	5.922519108136903e-06
cg18164926	8.48212300397222e-08
cg03594078	2.503106631968066e-07
cg24033115	0.000205496
cg21837826	0.00077326
cg12081233	7.861091916050444e-05
cg20257946	0.00368579
cg03617826	9.472498563312115e-09
cg25922935	0.000682538
cg06829760	0.000162059
cg22489060	2.569925090512015e-07
cg17029731	4.4084879124994814e-07
cg13926004	0.00124903
cg26818645	1.276108474446147e-08
cg19165939	0.000225817
cg16908740	1.1539264843651864e-07
cg08920761	7.666351693202955e-05
cg19945060	9.024336833363122e-12
cg01770033	9.643223038846571e-05
cg16627087	4.901024006487287e-05
cg24804279	0.00147563
cg09806188	0.000243826
cg00767544	3.306772678013381e-06
cg21848986	2.888237138343186e-06
cg16729883	1.534907009270725e-07
cg09101299	1.509754723461043e-07
cg07332757	0.00140851
cg20126098	4.087576962041872e-05
cg21682902	5.142563475057926e-08
cg26099468	0.000506895
cg06567447	1.3322676295501878e-15
cg18739675	0.00053498
cg24952358	3.774758283725532e-15
cg19562890	0.000214283
cg00049323	0.0015688
cg17865602	2.5005795365462546e-06
cg07532796	1.6691976538751874e-06
cg12228343	3.389193369918164e-05
cg27160781	0.000421649
cg07217345	1.2645432979185856e-05
cg13199917	6.490861756025534e-05
cg01966869	0.000324112
cg00689534	0
cg09638070	5.95470292691358e-05
cg06538684	0.00221015
cg10430168	1.4479938359457378e-08
cg11475323	3.0573987785942336e-11
cg07231738	5.092115904492545e-07
cg01143440	3.553257714394853e-06
cg25874953	4.3283067019395105e-08
cg02634926	5.861324036127158e-07
cg16796161	0.00049668
cg01951441	3.530905434701026e-08
cg00484122	9.840649915604516e-06
cg19148251	0.000656644
cg14234912	3.714660390397029e-08
cg11084715	0.000655779
cg22443229	0.000560671
cg18236863	9.815337209673203e-09
cg26796708	1.7589848476440295e-05
cg21678461	1.831652743922163e-07
cg16548262	0.000424004
cg18741749	1.2442416701619052e-05
cg11421779	3.85984377793136e-08
cg03387346	0.00142459
cg18445718	6.203250100256241e-06
cg13657200	6.509046274461028e-05
cg19700682	2.3219712893207678e-05
cg16031528	1.3692113272067985e-06
cg27402927	1.887379141862766e-15
cg16268177	0.000360133
cg12034488	0.000727492
cg15903185	3.2512854126753865e-06
cg02930200	0
cg26162435	0.000392862
cg11848173	0.000134308
cg23870575	3.8860405400242826e-06
cg25046748	2.052069625335662e-11
cg20721327	0.000360207
cg11872859	0.000535296
cg20771622	0.00257499
cg10078091	1.9885525430751727e-05
cg06818159	9.576939374644766e-06
cg10335947	4.029698796870207e-11
cg10983484	1.1603673458537855e-05
cg13909173	1.3253235119692341e-05
cg10452531	1.5798111773102086e-05
cg27266972	0.000107767
cg07621256	1.2614842503921864e-10
cg27588076	0.000474941
cg17821180	9.542553867203374e-06
cg11154715	6.03789716446812e-07
cg20338089	8.807980828029471e-07
cg18047159	4.7637320021998164e-07
cg01291592	3.6380754659948167e-06
cg19399100	0.000234683
cg13331097	1.295083180696821e-06
cg11662824	0.000103611
cg18324359	0.000192532
cg02728634	0.000136094
cg22530927	3.366184808006878e-06
cg13348907	5.919979576551881e-07
cg12037100	0.00301379
cg16924248	0.00126231
cg15085729	0.000103069
cg08865161	0.000248056
cg18296189	3.2901596351830875e-06
cg19625728	2.9017839500045106e-05
cg15180445	2.40401757933828e-06
cg08673665	1.9077953168133988e-05
cg26315457	1.894712051808689e-06
cg02364304	2.269076650018853e-06
cg26218737	4.8429621964940495e-06
cg11659025	3.4164376583323275e-07
cg23124641	3.305024984245897e-05
cg22154446	3.911426011649066e-05
cg07415266	0.000126208
cg25877553	1.0313806648731827e-06
cg09112613	1.0656001348974264e-05
cg09832180	4.4203170628254185e-06
cg10106505	6.730078223460279e-05
cg09571697	1.1807025933174842e-05
cg12900942	6.934353452148212e-05
cg06150007	3.4219927725120947e-05
cg06251719	2.3702050023999277e-05
cg22692488	4.2836377034394246e-07
cg10338504	0.000459953
cg04973863	0.00107411
cg07967228	5.116044568875822e-06
cg07435971	0
cg07074033	0.000362782
cg03151469	2.197174705509397e-07
cg11231048	6.441343698704305e-05
cg07017737	3.815132931794807e-07
cg26812980	3.6787130506032995e-05
cg07320612	1.8869027451628995e-09
cg00554993	2.8738910173853327e-07
cg13456534	8.473575098366659e-06
cg17990657	9.6727803224117e-05
cg16920487	6.312308707023817e-05
cg04841280	0.000554351
cg24411299	4.0018689978160715e-05
cg13250656	1.2489285255989913e-05
cg09086201	5.61021229472658e-11
cg07990944	9.613359478466421e-07
cg20986626	5.656135061971046e-05
cg02435862	1.6825273409737385e-05
cg08864310	3.260057335197075e-09
cg26914267	2.131144998640533e-05
cg27055365	1.476254964738466e-05
cg12472416	6.159850870923744e-05
cg01659184	0.00200488
cg20920938	1.8862453079471209e-06
cg26174306	0.000480138
cg02782238	7.778968668514796e-05
cg16077844	5.97473680048477e-05
cg24605511	6.388767292975217e-11
cg12625947	3.4545316526246594e-06
cg27334311	6.417866326158261e-07
cg00857933	0.00113627
cg25600410	6.382263096016416e-06
cg15294489	0.00301482
cg01549940	9.279849874388457e-05
cg04525035	1.0488763428018189e-05
cg06373375	0.000643553
cg21262376	0.00154083
cg15211453	0
cg00433921	0.000282627
cg24642495	0.000156231
cg04592560	9.886123253366463e-09
cg18371293	0.000151709
cg14514716	6.01278222189805e-06
cg25117345	2.3202115784215493e-08
cg04304639	0.000260363
cg26103306	1.633688363145147e-06
cg07172334	0.000223063
cg01757272	0.000181529
cg00258805	0.000374129
cg11509733	0
cg21101527	0.00094254
cg17721618	5.490419648590539e-06
cg15486260	0.000326895
cg07876823	5.282152547469998e-06
cg15915680	5.253389342763093e-06
cg06807837	4.084053225605899e-07
cg00588377	0.000185452
cg04678895	5.194941643638096e-06
cg22791324	0.00149445
cg16942213	0.00010278
cg09456439	1.1976822470449733e-06
cg01462545	0.00261428
cg02347043	0.000613989
cg12872953	2.9314196625662703e-09
cg13896192	2.923959045997293e-07
cg19975916	1.6233854593927788e-08
cg24809024	6.660794891200084e-07
cg15511049	1.894446644001846e-07
cg21047473	5.179710425018413e-07
cg22081008	4.0310206739224697e-07
cg23961389	3.665665377794447e-06
cg26797843	2.839461539894117e-06
cg23263302	0.000168728
cg18197146	1.4977212489108993e-05
cg27636559	6.555317598300192e-06
cg17067984	3.439841474328631e-05
cg21229268	3.128120384943145e-08
cg08535411	3.110488544511014e-08
cg17544101	5.581570716728379e-08
cg04153991	1.120696491696549e-05
cg14536332	0.000625581
cg07538890	4.5274435685360714e-05
cg25039753	1.1158255209808843e-06
cg24237626	2.5147850468698607e-09
cg13853070	2.1094237467877974e-15
cg12470092	5.108046303048397e-06
cg17466510	1.341149413747189e-13
cg23900225	0.000136907
cg18687533	1.6714244432947112e-09
cg25177452	6.995499346462708e-08
cg04692951	4.206720272514897e-05
cg14979061	0.000166693
cg21672674	0.000960326
cg19095764	7.384746101801731e-05
cg18803104	8.084866109925315e-12
cg12961165	0.000953241
cg01952234	2.550643030119204e-10
cg12064459	0.00101614
cg17091527	0.000341293
cg08339159	0.000252358
cg16497008	5.281519848132632e-07
cg13940759	5.067602986141839e-05
cg18476689	0.000532995
cg10639435	5.3644062446567276e-06
cg24581795	0.000116943
cg04300377	0.00027503
cg08391841	0.000305038
cg02668773	5.597802596457591e-06
cg01202651	0.00128005
cg05418782	3.703175226066335e-05
cg15264393	6.812517124865636e-07
cg22081654	5.965419256348525e-06
cg23542075	2.564199796939448e-07
cg15788042	5.298487593119461e-08
cg19580810	0.000943241
cg00620602	5.63902188388532e-06
cg05203217	6.894408377533523e-10
cg20778468	0.000321738
cg14033779	1.4361454723221811e-06
cg03838931	0.000210266
cg16546681	1.310037398560837e-07
cg02685035	3.47811052811009e-05
cg15908977	6.963310896335173e-06
cg26061548	3.5015309402974815e-05
cg08805287	0.000174721
cg27531276	0.00158305
cg07617633	2.226404702043716e-06
cg11963660	1.4486570603100546e-06
cg02321064	7.61798977420014e-05
cg11298379	5.175405823365509e-05
cg11585769	1.9659005534578e-08
cg18209489	0.000919917
cg11909340	3.9376541537405885e-06
cg01244346	5.941872460946129e-06
cg18573327	6.764163673622647e-10
cg05694926	0.000106957
cg16252122	6.449201471347976e-05
cg16587952	4.32883196288536e-07
cg26813101	3.490398761130109e-07
cg16054349	2.000701773097191e-05
cg20746552	0.00180343
cg21763226	2.942091015256665e-14
cg05665968	0.000263426
cg13317831	3.270786886699906e-05
cg17804750	6.900358062722489e-11
cg10613822	1.4910295220715852e-13
cg06979020	0.000169459
cg07026636	5.124097952613482e-07
cg04128524	1.1959904975267222e-06
cg05795731	1.0701772801269271e-11
cg03971914	0.000102247
cg04878498	9.069049822751918e-05
cg14023329	0.000168448
cg01096927	5.813382608410578e-06
cg16491274	4.601158358874535e-06
cg26312784	3.669038295406324e-09
cg10145660	6.419428698700713e-05
cg23855260	5.571597522679994e-06
cg23053625	5.998460910205949e-06
cg11477959	7.945741842263487e-10
cg18657751	0.0006546
cg24942142	0.00011281
cg21093326	5.2419069085374304e-11
cg27518976	0.000676955
cg01108697	9.69503308778652e-06
cg04363228	1.5080964453351164e-05
cg08528474	5.776840691695817e-05
cg10725768	7.075116354138267e-05
cg15056951	1.2327979308501824e-06
cg04603289	5.606255858492393e-05
cg02838432	0.000118672
cg14635631	2.0264255540691778e-05
cg11799977	1.6828811522096032e-07
cg01667634	1.511014528277066e-06
cg02604194	5.916472387568206e-07
cg04252362	1.1269013186376853e-05
cg10292436	4.745976049158607e-06
cg24828071	4.451437641384004e-06
cg19095908	0
cg22698272	1.7955680406966934e-06
cg14204425	1.9202123335837484e-08
cg17208162	2.2083192420252473e-06
cg16971252	9.67343880442506e-07
cg13010014	2.6125126104670215e-06
cg14665592	0.00101278
cg25749802	0.000758979
cg05607320	7.466108542519834e-08
cg04085942	0.000518009
cg15818005	0.0034433
cg07630857	5.813984774616365e-05
cg21534264	4.4461123671624136e-10
cg21473235	0.000147781
cg25063864	6.776729732926867e-09
cg25384507	1.6297469705661705e-05
cg20020409	0.000111198
cg15635946	0.000139065
cg05357861	1.2802472130202247e-06
cg03587042	6.575154031240871e-06
cg13916469	1.3482530114572455e-07
cg26751870	0.000423783
cg15669022	8.722733537525063e-05
cg11239697	0.000133911
cg11786916	0.000592509
cg22781921	1.724853238960211e-05
cg08363042	1.6828579640915109e-09
cg16790466	2.0631650878844e-06
cg09589796	0.000188401
cg16356068	4.14606032461684e-06
cg12055133	2.8583378863800135e-07
cg00284949	4.613115285323488e-07
cg25520960	6.333093416976965e-05
cg17408133	1.4986315186593657e-06
cg03564620	0.000146685
cg27387156	4.30077996127487e-06
cg21441211	7.306168535725632e-07
cg11898648	8.354605474103494e-08
cg15052518	2.3016730813507635e-06
cg19830534	0.000390028
cg04560810	1.5815126985785355e-12
cg22641704	6.265072480193812e-05
cg00775039	9.607818537427093e-07
cg21182781	1.249806316194757e-05
cg14492208	5.55604908747398e-08
cg14056738	2.0590740934522955e-07
cg22687120	0.00169197
cg25316856	0
cg22162239	0.000400835
cg11282012	3.1970129123148894e-05
cg08906298	7.288638778524259e-06
cg23998642	0
cg03791180	0.00120083
cg21326590	1.4950548353764859e-06
cg11950204	2.300091668794302e-06
cg23269159	4.742381423006314e-06
cg16886756	6.310731800818203e-05
cg01974660	2.7970777261021595e-07
cg15868169	4.1077474755013554e-11
cg05065888	7.072371330352212e-06
cg19535369	0.000485431
cg11924352	1.2944041011264673e-06
cg04039225	1.1102230246251565e-16
cg09342283	4.039116813048249e-05
cg18832388	0.00464997
cg09981526	0.000131833
cg03636183	4.351007978353749e-07
cg10595785	6.50845026761715e-08
cg11339707	0.000195985
cg02024246	8.809705875911789e-08
cg08706626	8.236981886566852e-07
cg05210373	0.000104219
cg02354388	4.485707760792934e-08
cg08468449	0.000614332
cg21450618	1.5416699353343333e-05
cg09881964	2.706554658005178e-05
cg01360627	7.225864376625424e-06
cg01530912	2.2302937627949326e-05
cg14209949	4.431807206661809e-06
cg17625358	0.000346192
cg23757247	7.323285411420244e-08
cg19016062	0.000154854
cg18275620	0
cg20502234	1.5028893324720016e-05
cg13767162	7.81759035284324e-09
cg26776366	1.4224996099931886e-05
cg04521512	0.000708133
cg13457204	5.629710142507349e-09
cg08056831	0.000123317
cg27117196	1.1163332369612533e-07
cg00193200	0.000475728
cg09832108	1.8885346299013506e-06
cg22889480	0.000128723
cg10376026	1.7906813352119855e-06
cg26015427	1.300298374384834e-05
cg15294279	2.9044030869229687e-07
cg22871622	1.598359228172086e-05
cg19258348	0.000952117
cg11457682	5.29308621299851e-06
cg03503785	2.6252449170094394e-07
cg14615152	2.4402021915337357e-05
cg02963907	2.259675557780838e-09
cg16800405	9.272665895121435e-07
cg19476342	5.741709563356068e-07
cg12780470	6.368873641693362e-06
cg06026375	3.8349244823487894e-05
cg05026674	0.000547892
cg13856825	2.907358966908191e-07
cg02117228	0.00425165
cg12461560	4.3623262446779165e-07
cg02787363	2.483513364703871e-05
cg24604091	1.757175424943469e-06
cg05492170	0.000212908
cg23756381	0.00189677
cg14058359	0.000148346
cg04785083	0.000621702
cg10154108	4.332123082484429e-08
cg12958931	5.019079610368848e-06
cg16815675	3.180849628137139e-08
cg17714200	0.000289598
cg08367223	2.0954008997042806e-05
cg07822558	1.6657495032768033e-05
cg08850124	6.2526456680034315e-06
cg20634382	1.2323475573339238e-14
cg10120006	0.000801887
cg19227382	4.925650901599354e-07
cg18035056	0.000226413
cg26023268	4.350214779669237e-05
cg02885516	0.00273287
cg07348308	1.663713611321782e-11
cg11010169	0.000118378
cg10934288	0.00106425
cg20338572	0.00164448
cg00940560	0.000108557
cg16316307	2.502992349062705e-05
cg03258293	0.000263306
cg03007086	0.000122358
cg04095498	0.000643496
cg11203985	7.017404195508448e-07
cg24699699	0.000717079
cg16102930	2.2956086143111065e-08
cg14106328	5.040549173718212e-05
cg26289568	3.2136484078293392e-06
cg15752195	5.253567250118607e-06
cg05857126	5.209076614498542e-09
cg10398116	6.502465232927079e-12
cg03809994	6.663184670685496e-09
cg10187475	2.9832726567091683e-05
cg21937969	1.8795583160535756e-05
cg17387670	8.448475246725096e-06
cg13495774	2.961031295267702e-05
cg22950813	0.00049292
cg26454401	0.00346164
cg00555081	8.907875027386325e-06
cg13589840	7.038202538556249e-07
cg25414667	0.00120572
cg19128969	0.000236685
cg23184653	9.977737855038082e-05
cg22652934	0.0024334
cg19401538	6.593683535749406e-05
cg25795706	2.220446049250313e-16
cg25418694	0.000451191
cg18228027	8.870107175507069e-05
cg06295238	6.401839480751903e-08
cg02056156	2.9314009352132686e-06
cg21672691	1.8643401097695467e-05
cg16164276	0.000693994
cg00293303	2.67025401790022e-10
cg11731507	0.000103129
cg01774238	1.0115883786188107e-07
cg00003266	6.80845271827657e-07
cg24702570	8.195815548450724e-08
cg16585570	9.642791120922922e-06
cg22424782	1.7774670624248756e-12
cg21520537	0.000239273
cg09151517	2.5717297247318527e-07
cg10157715	3.161746934265963e-07
cg14601891	5.7080340454263023e-11
cg07488124	9.051648319768901e-12
cg11418217	6.705299336884352e-07
cg24830957	0.000649771
cg04959747	4.244845561274246e-06
cg26646397	1.704836272153898e-11
cg20630551	0.00178218
cg07198402	3.1648203426049015e-05
cg20372167	9.555216010648238e-07
cg19630520	1.9403263329387244e-08
cg10928866	0.000521156
cg16188806	0.00169543
cg06768955	0.000630019
cg22289176	0.00131003
cg10768507	0.000392174
cg26852723	6.185273268677349e-06
cg00666109	0.000389691
cg06680514	2.078837908037201e-06
cg01159071	0.000113161
cg10146277	3.1844362957667016e-07
cg24182581	0.000387141
cg26332103	6.120767804274063e-05
cg08799507	0.000237572
cg27180880	1.6542323066914832e-14
cg26213458	0.000392025
cg10094323	7.560739988199394e-06
cg17209547	3.841957053385414e-06
cg14601964	0.000159577
cg25338134	7.335588803059068e-10
cg25861475	6.738834879005395e-07
cg09457477	0.000267128
cg02095865	1.1270708124566653e-06
cg08623420	0.000172533
cg22401835	9.363358030034519e-07
cg12188526	8.139687079911084e-07
cg06772113	2.2738683399525783e-06
cg20604474	0.000113204
cg18388671	0.00177137
cg10841650	6.056498317308368e-07
cg12234455	7.354618617450015e-07
cg04207713	5.402812752741681e-09
cg13701910	0.000738307
cg24387129	1.8475592676869823e-06
cg10356866	1.8936225620880265e-07
cg03320839	3.009251351437925e-07
cg18918426	1.5222652222091071e-05
cg00807235	1.9726079866222435e-06
cg10228336	1.1563664931601991e-05
cg08417417	7.986301937368268e-05
cg20384240	9.46716143473969e-05
cg24159002	4.691183507155028e-05
cg09538856	0.000685594
cg11277783	0.000410405
cg05638200	0.000129621
cg16201809	0.000248343
cg11509088	2.038828683659233e-08
cg14882311	1.6520201089553765e-05
cg11917125	0.00114728
cg17747505	1.0058620603103918e-13
cg08933515	8.170621143066548e-05
cg09456340	1.4168465178876488e-08
cg02492946	3.8812568609047915e-06
cg09943407	6.413329209997709e-05
cg25756867	0.00206058
cg20636195	5.08266240650812e-07
cg05895386	2.73713852727564e-06
cg06694734	3.5950894771152875e-05
cg12198934	0.000184592
cg24769348	9.992007221626409e-16
cg05316290	0.000201389
cg08490568	9.079043236104312e-06
cg02835117	8.21577115917016e-06
cg27171248	0.00124342
cg02097614	0.00105951
cg08436588	0.000204961
cg19826686	3.2617731846928955e-05
cg21785496	0.000396628
cg27557127	2.2836177393514845e-12
cg11819637	0.000696975
cg10114348	0.000653764
cg24135181	1.2876655719473717e-07
cg00406377	0.000903862
cg06848244	0.000229391
cg07679679	0.000270948
cg17625824	6.00130587447012e-07
cg24923764	6.761631045848482e-06
cg20648333	5.2673748674125775e-05
cg01006898	6.834858749360517e-05
cg23934139	1.9573459475452637e-06
cg27502066	1.1332810209041533e-05
cg17614575	0.000611091
cg03126116	0.0004101
cg25259653	4.5509699835299955e-06
cg01686522	1.080961230282007e-05
cg05689582	0.000227621
cg15388872	0.000938433
cg22117468	6.347107481485814e-05
cg25115422	6.704306266935856e-05
cg20357875	0.000802238
cg07823755	0.00441942
cg03101609	0.000919889
cg19159466	2.4184465425292068e-05
cg01567482	0.00227813
cg10330315	3.2498837065908504e-08
cg13543544	8.188376060536129e-07
cg10316291	1.1237659781504483e-05
cg23416952	0.000412178
cg03326912	3.716958962840522e-10
cg08789064	2.60593768786066e-10
cg08651249	0.000595731
cg01005937	1.1867287082467648e-05
cg00278547	1.0579242704089609e-08
cg07037454	0.00156483
cg25394203	3.9938810703077365e-08
cg00460772	1.6883790809885113e-08
cg09921594	2.1730506312822584e-05
cg26931101	0.00521204
cg09938931	1.0389532255627998e-06
cg01403748	9.41857914439348e-05
cg01313513	5.050709870335623e-07
cg24222544	4.860458088917774e-05
cg26016775	0.000158856
cg09469502	4.7308143652058376e-05
cg01514465	2.071202543474371e-06
cg16894809	0
cg02299500	0.000287432
cg01119571	0.000951124
cg00733375	0.000228572
cg06246094	0.000231762
cg05594686	9.484324599784433e-05
cg08514846	0.0022867
cg13384284	0.000412648
cg03914820	0.000678698
cg27442805	0.000103728
cg01190419	1.6332926504269984e-05
cg09056281	0.00168749
cg06723492	6.235749381522382e-05
cg25928770	8.443647656120046e-05
cg18765192	4.450802998201553e-05
cg10244222	0.000232285
cg20766738	0.000246518
cg15688151	9.499878328933509e-05
cg23669690	4.3821715858038957e-05
cg06524531	0.000167113
cg03979378	0.000194536
cg23666831	0.00207821
cg07651728	5.708692674133431e-08
cg01256278	2.2115642650533118e-13
cg27466235	1.0431069998650955e-05
cg14389924	1.4298027507519961e-06
cg07312624	7.127796908257267e-09
cg11085616	6.844587523757717e-06
cg25402112	8.394360564212278e-06
cg06700521	1.8291213288446073e-05
cg26085987	0.000101409
cg02075432	1.1114918187504763e-05
cg08141873	0.000383424
cg10347832	0
cg22370235	6.818490316806702e-08
cg16381660	1.5115517103425624e-05
cg14861920	0.000401799
cg09749643	2.4988728595909393e-05
cg02171725	1.0840214281770955e-09
cg06051857	6.7867680269007025e-06
cg18221226	0.000581488
cg27366182	1.2958523143424827e-12
cg03641402	5.218048215738236e-15
cg10401268	5.7688596511784596e-05
cg03862380	2.955543143556838e-09
cg07320087	0.00226268
cg05762326	7.780365476528495e-05
cg01804452	0.00294098
cg19296258	2.851940905657102e-12
cg01919401	2.1424389658686316e-05
cg00663946	1.464139249063301e-05
cg13200970	7.687587133320406e-06
cg14571619	4.348185932556703e-05
cg03590708	0.000305731
cg17273416	7.047208760990742e-07
cg24641014	1.6359290921919012e-07
cg26397331	0.000388693
cg22429788	0.000469356
cg22866121	1.249364221900251e-05
cg04151449	0.000121122
cg14647190	4.516007559351998e-06
cg15326144	0
cg19655557	0.00010011
cg08446213	4.493382290371439e-05
cg26216724	0.00406734
cg02916646	2.0338119299800894e-08
cg01912286	1.775472343057416e-05
cg14581097	2.3800241899518682e-07
cg27295905	0.000834729
cg05007097	0.00041835
cg27401891	5.1215243157543e-10
cg20208823	4.398091756674383e-06
cg24779170	1.3377190362096059e-06
cg07631801	0.000118202
cg22752588	0.00175277
cg17122222	0.000208764
cg15228774	8.91918179624085e-06
cg02906823	0.000353431
cg06091934	3.409857771197178e-05
cg10222078	1.1102230246251565e-16
cg02763577	9.875683468840712e-05
cg06082906	1.704623364129354e-06
cg02398007	1.738316601773704e-09
cg19047226	0.00231446
cg03879730	0.00021074
cg13792596	0.00050702
cg16392213	1.1102230246251565e-16
cg10583651	5.993806244219968e-06
cg09338297	1.0664721295849944e-05
cg26770200	6.681373472294805e-05
cg12144509	1.4044143203939541e-05
cg26237595	3.457138626483669e-07
cg04975966	8.304666959013662e-05
cg23443804	4.391208510001743e-05
cg03682771	0.00105986
cg26913686	0.000569737
cg12937643	0.000566118
cg12899614	4.399282123690451e-05
cg07929728	0.000700945
cg17383627	0.0028163
cg15134685	7.161174442327223e-08
cg00074746	4.486068094555762e-06
cg04201675	2.4506275841940095e-07
cg06468619	2.235352295776316e-05
cg10742629	0.000140444
cg26437010	0.000712828
cg03490776	4.422449705177023e-05
cg04588380	0.000219605
cg21646426	0.000121301
cg15951977	3.3017152899827984e-05
cg13818121	9.112425005564084e-06
cg09838326	1.6058639725091695e-05
cg07652272	0.00145313
cg05196187	0.00028391
cg05454781	4.943168511606366e-05
cg26373051	0.000344359
cg02388520	0.000487437
cg09277709	3.0820416089261116e-06
cg13145899	0.000221974
cg04267772	5.86085827647409e-08
cg19193826	3.697042672001771e-14
cg09507782	8.873076032989147e-05
cg02854917	3.9868968555234474e-05
cg25434272	0.000325396
cg07231182	1.9029209514132006e-05
cg27073683	1.031079499558274e-08
cg21844075	0.000106423
cg08795752	5.726933887562069e-06
cg04599922	4.127659113883908e-05
cg24201814	0
cg24795188	0.00120793
cg11363375	2.3598354870202343e-07
cg23884217	5.668078053344683e-05
cg08705116	2.002508791676405e-06
cg23094665	0
cg24184014	9.763405873219888e-06
cg00239529	8.240744267085098e-06
cg02582918	7.816812527150496e-06
cg03422446	9.325602138288147e-07
cg15710370	1.07240877567083e-06
cg23127998	0.000948481
cg15468454	2.4733859454006968e-05
cg04334651	1.0992150147548507e-05
cg18899220	2.6578594847226356e-07
cg10481722	0.00493774
cg10234068	4.2596445037901276e-08
cg23550693	0.00155331
cg09204026	2.302141896870502e-05
cg09623085	0.000662794
cg05370462	4.6597026759354065e-07
cg25579806	4.794339639746514e-05
cg06165723	3.092544883298576e-05
cg03009447	0.000150788
cg18627318	5.838175431982506e-08
cg06318893	3.991314390494605e-05
cg08875884	2.7357869613497954e-05
cg00909514	8.69984795703882e-06
cg05183842	0.00204158
cg09424428	0.000314078
cg01475805	2.165114345897834e-05
cg00702815	1.8835368376102224e-08
cg16305292	1.9712668564264568e-05
cg06655869	3.2061202944522194e-05
cg24330042	0.004157
cg16482631	0.000115878
cg23195200	3.504408468735232e-05
cg10256372	0.000342417
cg19657214	5.359203625321385e-08
cg17371621	0.0057492
cg22800295	2.0953332566797656e-06
cg13751524	5.3680337701922376e-05
cg22272698	4.269067397921766e-06
cg14632281	4.742597425888562e-09
cg10903451	0.000149517
cg17624614	6.117440560782228e-06
cg21934469	1.1624989940006714e-05
cg24922518	4.72757100133947e-09
cg16455113	1.105549190638655e-06
cg13989596	0.000145979
cg15685872	0.00230834
cg20605818	0.00892726
cg15540096	8.870681966755001e-13
cg06915872	6.051736369805383e-07
cg11391665	5.001398184489858e-10
cg10599892	0
cg04971991	0.000110335
cg25677812	0.000106799
cg11928146	8.073204124103839e-06
cg05453333	8.992806499463768e-15
cg01506036	2.7011140485422303e-06
cg25146089	1.7062426382885576e-07
cg08734241	7.918995182676358e-05
cg03725699	5.489664612179368e-05
cg23959772	3.874404646331264e-06
cg20940955	8.117350358549658e-08
cg25001577	7.675533542084167e-09
cg07723951	3.292686101552533e-08
cg05521619	1.901978020413253e-06
cg08574327	0.000642918
cg04813693	0
cg21255939	3.863211117782761e-06
cg09431847	2.0100145877721687e-05
cg00586013	1.3349827474584686e-06
cg26784313	5.16970093432656e-05
cg01234750	0.000129803
cg10302781	4.627509366805782e-07
cg02415808	2.412289657915956e-05
cg08645269	0.000125412
cg26474270	0
cg09519954	1.91391597685886e-05
cg03140788	1.5402733712255312e-05
cg03416521	2.311329113213745e-06
cg01548188	7.623304560377964e-05
cg20044800	3.2332357902120634e-08
cg06525438	9.227630104469142e-09
cg05756918	0.000227482
cg01106428	3.809099946239236e-06
cg08535361	2.5669016497587016e-05
cg00465267	0.000394399
cg22363368	5.075620223005117e-07
cg17381185	1.1563306789974526e-05
cg18886274	0.000277095
cg11765577	0.00058599
cg01845303	0.000454275
cg13734329	0.000636921
cg10541465	0.000868554
cg09977326	1.537939356988094e-05
cg11986346	0.000196454
cg18143317	0.000192505
cg13185289	1.0805380808887044e-05
cg00586729	1.5275142262183294e-09
cg27146400	1.8681292772493308e-05
cg00329615	0.000840221
cg04571130	1.1102230246251565e-15
cg22101977	0.000370372
cg03754428	0.000150527
cg06192861	2.9757330533008997e-07
cg16414243	2.123677301757443e-05
cg15869982	6.922996476088628e-08
cg00709073	8.536760583988112e-05
cg24528307	6.399880956298176e-07
cg01152727	4.333768375386349e-06
cg27333274	4.645703055583539e-08
cg15003194	1.2312437246975172e-05
cg15022671	4.8589002599186415e-08
cg25534544	1.5015300223186756e-06
cg19398425	2.7620100898850808e-05
cg10805836	1.1319500825557327e-07
cg15287917	0.000176768
cg06372887	7.616237832630546e-07
cg21598428	0.000130405
cg01552908	0.000184408
cg01718004	2.821405157238388e-05
cg02902469	1.4120414593143948e-07
cg22360268	4.847830488241556e-05
cg10666761	0.0019779
cg23481900	0.00146465
cg17101703	2.9226366715207064e-05
cg15390517	1.8345914509776406e-07
cg23950090	8.426923703286349e-08
cg12225794	3.423663093349294e-05
cg03879629	0.000329703
cg23130010	0.000132726
cg08864757	0.000149182
cg25432656	1.917248490190815e-06
cg05564117	4.255660379648418e-09
cg04975775	0.000266326
cg09817069	1.8002311097387036e-05
cg24004414	3.6479539918810033e-06
cg01068781	1.6523044119587382e-06
cg00062873	2.0333766073687976e-05
cg24736561	2.7917878275829366e-07
cg08106455	0.000130818
cg14292619	0.000864364
cg14830485	5.805221375865255e-05
cg16977711	6.898971366242623e-05
cg24278648	0.000293332
cg16617257	2.970099755028599e-08
cg14789775	0.000355454
cg13183625	3.237658366961327e-06
cg03553216	5.889339061526666e-05
cg15967413	4.207745263329343e-14
cg16331296	1.8755186378727196e-05
cg06826341	4.3505865466086924e-05
cg01369895	2.2495752680651293e-06
cg07869048	4.844973500950367e-06
cg17907057	1.813558087815359e-06
cg24915374	0.00107031
cg25152694	2.1844648596114347e-05
cg27605823	0.000831603
cg06833665	5.661290860770052e-06
cg03052614	0.00093521
cg17881548	7.367107734967959e-07
cg21533958	3.754975141934125e-08
cg07357032	0
cg19696102	2.2106040330927e-05
cg22445149	0.000879305
cg09864245	0.00126675
cg00771490	8.11815057177867e-06
cg17800960	0.000118589
cg13346007	0.000200699
cg13738456	8.600363976540848e-09
cg27228211	0.000234499
cg22866015	5.61796570552886e-06
cg02564313	0.00038183
cg18836206	0.000205969
cg26949687	1.6462034049591345e-05
cg01106881	2.2792324313902768e-05
cg04073511	9.036086923153164e-08
cg04136036	9.084276052662155e-05
cg25980564	0.000550536
cg03634071	3.8810954450241297e-10
cg15884551	7.680447124958079e-07
cg23217965	4.9507284806127316e-05
cg11151995	2.44762281729205e-05
cg08876009	1.8336934418661244e-06
cg02096260	0.000138768
cg16505681	3.059502157543026e-05
cg24830144	4.5145692018078165e-06
cg11326420	7.842959163228969e-07
cg05845531	0.00232851
cg00808648	3.9968028886505635e-15
cg06915732	1.4638874151207126e-05
cg13551330	1.9327969702498393e-07
cg18767612	5.267502096450993e-05
cg11650552	4.233424678146136e-06
cg21123339	0
cg03740556	0.000467392
cg14324502	8.993864430983933e-09
cg27423627	3.349641911620793e-07
cg13880897	0.00161434
cg16540721	0.00236994
cg00323842	1.5741002089009193e-05
cg01377128	0.000364759
cg13619074	0.000208701
cg02721665	3.2350163983174696e-06
cg09015547	1.7424420795109086e-09
cg26607910	5.1619813128511716e-05
cg09778187	7.073023611248175e-08
cg26513521	0.000128916
cg11271214	4.916812278732419e-05
cg04585452	2.103279220566634e-06
cg19483940	1.0252213230588225e-05
cg24126762	9.269285904878188e-05
cg19084240	0.00103902
cg20245638	6.627073300013997e-06
cg01723205	4.173020084619061e-05
cg25397945	5.798942801726881e-06
cg24603922	2.8676416138351257e-06
cg11373451	0.000266687
cg00067720	1.2463960238462413e-05
cg23077498	1.573021877632197e-05
cg01927172	0.000193754
cg07230676	2.4098680324269317e-05
cg08491066	0.000926325
cg20572606	1.0692224883257495e-11
cg15001714	0.000991561
cg01097422	0.000263394
cg13560030	0.00092892
cg12164136	2.45590057144085e-05
cg09121624	0.000132305
cg10169183	0.000152129
cg04141164	2.002038682469287e-05
cg20505332	0.000261856
cg05978527	8.463654553092503e-06
cg06923210	0.000270427
cg08090052	1.1891020390564222e-09
cg14780537	1.6723399661966454e-05
cg05146057	6.862697077281155e-10
cg19342503	2.0561228275539634e-09
cg08946144	3.5195138877286425e-05
cg27473124	0.000399451
cg23437810	6.410102429121878e-05
cg25571149	2.7858889106724405e-07
cg12608247	0.000210504
cg25706281	0
cg26983228	4.6088532990040676e-10
cg11465466	0.000314821
cg11358199	0.000115508
cg12261397	1.2077716758374102e-05
cg05421464	0.000966292
cg14617296	6.280440806472054e-05
cg05031696	3.933165428182672e-05
cg26514961	3.24072865683922e-05
cg06587623	0.000146868
cg04162867	7.519708266867653e-05
cg07149935	4.3382129649605083e-05
cg14355321	1.5218643761860662e-06
cg06093851	1.820892325810064e-10
cg25828656	0.000646511
cg18394522	3.477527703799055e-06
cg07593817	2.1094237467877974e-15
cg19540377	0.000770912
cg19063680	5.8186937128001937e-05
cg27379109	0.000156029
cg12255505	0.00228216
cg13079474	0.00235887
cg07152812	9.123127348464877e-06
cg00750265	0.000300136
cg09588492	7.50099282686989e-09
cg07573937	0.00145387
cg01913492	5.318201434789671e-11
cg14994855	1.982317452409177e-07
cg09072601	3.5034276002487985e-07
cg18732850	0.000226422
cg20681184	4.4169068513788545e-08
cg00192913	7.095568386072948e-06
cg04197548	1.149988881898878e-08
cg26246740	2.2466540960941472e-08
cg03316864	1.2904397492463637e-05
cg15825375	2.220446049250313e-16
cg14128579	9.62741997234673e-10
cg21683651	1.7122809745639955e-06
cg04080724	9.335632353879575e-05
cg20736849	0.00139048
cg19888601	1.5242871496456978e-05
cg01059398	6.898931485310733e-06
cg20647897	5.102490652220126e-10
cg23872046	0.00102504
cg06007957	0.000963819
cg01070143	0.00383838
cg21334048	1.3176474245035763e-08
cg24602003	0.000140405
cg06903031	2.692311565688499e-05
cg13846960	1.37407568135961e-05
cg12134308	5.718775292551381e-05
cg00822753	6.610019198660666e-10
cg02195456	0.000247408
cg14317001	1.6862103059844813e-05
cg18492210	4.3770997060210703e-07
cg11259727	9.190928087066119e-05
cg03025289	0.00193579
cg08900915	0.000448196
cg18287310	3.626258919198211e-05
cg19607165	0.00122781
cg22495353	0
cg20203768	0.000146925
cg15685198	2.305977204186682e-06
cg05148465	2.793810926249307e-05
cg05113787	2.289868294980124e-11
cg06906555	2.6157546340055404e-07
cg12184660	0.000998079
cg18967532	4.910258941337453e-06
cg04468621	1.202175026193686e-10
cg09795160	2.3217781516704505e-05
cg19933018	0.000136002
cg01837198	2.470283506339488e-05
cg03982932	8.56348325584122e-12
cg17066909	2.6443330597536452e-05
cg24380121	1.972943562844609e-05
cg18099423	5.276935989395604e-06
cg24880892	3.1832024649403046e-05
cg15892784	1.4286702931798345e-09
cg23191253	0.00100545
cg00327947	9.797194399085996e-07
cg07339227	0.00123378
cg09482658	0.000271851
cg07505901	0.000902812
cg21849571	0.0003187
cg05081144	1.5473958455913817e-05
cg01396274	5.4184100041210215e-05
cg16442300	0.00138446
cg00638407	9.437464349371094e-05
cg19608107	2.5252022695099186e-12
cg24645513	0.00296523
cg27536188	1.8863183283146512e-06
cg03583022	6.423718316106442e-05
cg19137808	0.00142239
cg15286249	3.6171648537641765e-05
cg04447288	0.000400009
cg03652536	3.683411320398733e-08
cg03588817	0.000397766
cg06444625	6.786799644498132e-08
cg22152192	1.7763568394002505e-15
cg26371847	0.000185786
cg13995230	7.943302095081428e-05
cg23250700	1.9761752345637262e-08
cg18815762	0.000100146
cg09269297	8.526917576578974e-06
cg01867682	1.72984212620797e-07
cg11509491	4.1623771440679747e-07
cg01755541	1.0348641610313791e-08
cg06032386	3.790723268837226e-06
cg04588003	3.7616835731890674e-06
cg09726412	0.00016975
cg24488281	3.1365261865534677e-07
cg12338537	0.00277487
cg25730047	1.0244509875967367e-06
cg03331080	0.000763252
cg10753638	0.000138403
cg18984719	4.926170582564282e-12
cg00851052	2.8809102117111074e-05
cg01991942	0.000576933
cg00091098	3.0249468643273048e-06
cg20928906	0.00149715
cg07679697	1.77412222015505e-05
cg13888070	1.0337180140873592e-05
cg00174428	0
cg20411801	1.0388810546824168e-05
cg26071135	5.960499280588394e-06
cg17130745	5.083843921815934e-05
cg14624096	0.00226428
cg03859359	7.771561172376096e-16
cg19802542	2.9536750822956037e-10
cg26119008	7.93145131416928e-05
cg05627821	1.517316707944083e-06
cg09167322	5.3338000682856546e-11
cg21556967	0.000931336
cg12081253	9.270543688266741e-08
cg24953428	1.7457734469150665e-06
cg22121323	2.5494369081724422e-05
cg12867987	0
cg04045009	0.000114706
cg18417227	6.79885707732808e-08
cg07865711	4.994458928320178e-06
cg15879720	0.000112216
cg23453466	2.6423307986078726e-14
cg13169574	1.5382454048307181e-06
cg03150111	0.000180573
cg14708990	0.00122233
cg03866607	3.2798236671016667e-07
cg10919388	6.806113713742068e-05
cg24819427	3.0658808825023698e-12
cg16841227	1.624774544561891e-05
cg01282367	0.000264359
cg17653942	1.7635842286534142e-05
cg17011353	7.580553487485098e-06
cg05347216	0.00336285
cg20825416	0.000268762
cg27305609	3.118025197834662e-05
cg21758140	3.485225441579587e-10
cg21671870	5.587187257294346e-08
cg04732596	0.000109198
cg01777586	0.000505274
cg20184271	2.0300404757200852e-07
cg17347347	2.1453546628080744e-07
cg21201884	8.578248088531026e-07
cg02954866	3.912577407172435e-06
cg16182938	6.140383868036281e-09
cg02695653	3.8025760576987366e-06
cg24379252	3.7722860735112107e-07
cg26130488	3.919477870151233e-06
cg01270736	0.000263291
cg13230680	7.730858889531955e-05
cg00412775	0.000267661
cg00118471	0.000467764
cg23629264	4.399025589274519e-05
cg11540735	6.790700231062985e-05
cg07625020	8.772272874768561e-08
cg26902985	0.000238266
cg01963258	9.583098647958366e-09
cg01621835	4.643052475006293e-05
cg09362722	1.0570369765039445e-06
cg14923547	6.017408793468348e-14
cg06029665	0.000564651
cg17056317	0.00124635
cg11708810	0.000139764
cg26465327	0.000179385
cg10943877	1.3054621800789867e-05
cg08130282	3.244061578233648e-05
cg22181049	0.000278761
cg20363271	2.7110372777472413e-05
cg19371470	0.00936277
cg20950217	4.886838758100254e-07
cg12747410	3.283587907121355e-05
cg13123962	5.7205721013531274e-05
cg11710553	1.7635224476175715e-05
cg05148931	3.498397554091426e-06
cg17521320	3.1028586167103356e-06
cg11571884	2.748974823107986e-06
cg10702593	0.000771282
cg05396243	1.6045700712563615e-06
cg21773724	2.477279434232038e-05
cg25319170	3.520524889366605e-05
cg14250740	3.561391209971898e-05
cg07397867	5.043073668664633e-07
cg19456540	6.344756187104394e-08
cg14189740	3.23970733735468e-05
cg08357573	7.759348719105219e-13
cg18713331	8.196304738306015e-05
cg21908084	4.3571931951369436e-07
cg01005582	3.296866002422405e-09
cg12953325	0.000487135
cg22149824	2.7150282022603278e-11
cg19621160	0.000231656
cg09438075	2.283770241473526e-06
cg10081086	6.101144746273324e-05
cg21184174	1.7083965531128342e-07
cg18651663	5.908419865696679e-05
cg21818791	9.020464541775741e-05
cg07086123	1.5195971262427221e-06
cg07392009	0.000488584
cg18890248	3.1448886851359603e-06
cg26690414	1.0511347348085565e-10
cg22617819	2.3925115666401098e-08
cg16856919	1.5884574056101997e-07
cg27250486	0.000107539
cg02417576	0.000587125
cg11236841	2.0119590027345424e-07
cg06151579	0.000317787
cg05750110	0.00331907
cg00018010	1.3581733391387907e-05
cg10556264	1.4300625761354269e-07
cg20221293	0.000331558
cg01244439	4.277689313880728e-13
cg14296062	0
cg05390279	0.00083184
cg08162226	0.00044355
cg11635155	0.000221042
cg03498228	0.000260686
cg15839532	7.302979954537658e-05
cg08452552	0.000534186
cg03393802	8.251416228688413e-05
cg12926942	3.446818840047161e-05
cg13563329	0.00150978
cg07053777	1.0705156372803337e-05
cg16943383	5.05748312007448e-06
cg08305460	0.000326716
cg14494661	3.5064897669911943e-06
cg12236129	0.000293843
cg26491653	0.000372052
cg16812006	1.737111838540084e-05
cg07068161	1.1835099117396553e-06
cg00286125	0.000143158
cg01177534	3.2218735446232216e-07
cg07460524	4.123002250722152e-07
cg00393546	0.000220687
cg10523666	2.211829231657525e-05
cg25326241	9.226508607240724e-06
cg01983178	3.778249375552267e-05
cg07107453	0.000194763
cg21625786	2.119607088180153e-06
cg11998447	0.000204589
cg21330565	4.876173831347419e-05
cg22633643	5.562163944761167e-06
cg02086286	7.165583105317452e-06
cg23848678	4.367328720888963e-11
cg02538901	0.000387717
cg15196846	1.6778722795596224e-06
cg18002116	4.3940406868614446e-12
cg18721342	0.000282667
cg13585080	8.431917873863437e-05
cg19897729	3.3306690738754696e-16
cg12452977	1.0397245647775222e-06
cg14865219	0.000220865
cg10536264	1.0491731636808055e-06
cg01086527	0.000862048
cg16462073	3.878280673941248e-06
cg03447401	0.000336235
cg01639712	0.000644453
cg12382923	1.0621712887792789e-05
cg06504116	3.8916838425828715e-05
cg09217672	7.883585412038485e-06
cg20347042	0.000418224
cg21384588	7.163233349549714e-05
cg04518115	6.31192082156673e-07
cg23668028	0.000265948
cg10085474	1.620671686064501e-05
cg25116709	4.4109860208862983e-10
cg24886710	3.323174561487008e-05
cg10852861	0.00197161
cg02335576	1.1575303593414077e-07
cg25782935	4.857858932894032e-07
cg09349530	3.632683715060203e-06
cg04726535	2.5685302404987453e-06
cg22317440	0.000347931
cg00087696	0.00508986
cg09102447	3.9318219294259826e-05
cg20505457	0.000815846
cg02900990	0.00024694
cg16660899	0.00401818
cg11299476	6.294927771044456e-06
cg13647309	8.875841794875328e-08
cg17706849	0.000132746
cg10420159	0.000348673
cg05729745	0.000269894
cg04513006	2.3977125840346503e-08
cg12599800	3.2195781932031764e-05
cg13362320	4.172339944319425e-06
cg19085846	1.099351628619516e-07
cg02462282	0.000512099
cg26648818	2.866487422981123e-07
cg09755809	0
cg07768763	3.6738571340677595e-06
cg12871938	1.3174705623453242e-05
cg03928032	8.980199139863032e-09
cg18968729	1.7560717541664772e-05
cg08775844	0.000139839
cg15363648	0.000190258
cg04668182	5.565439753607571e-06
cg26669397	1.0538627768008624e-05
cg22186557	3.3125621440754927e-05
cg16631022	1.5446339232116912e-06
cg00582309	0.00220329
cg18810919	4.042643997337336e-09
cg19400295	2.4160884404267335e-10
cg18268948	6.952363603707212e-07
cg09593775	0.000688955
cg14458315	4.325337258359596e-07
cg25113880	1.2282625060366925e-06
cg05969889	0.000173411
cg23345697	0.000601468
cg26347509	2.603038007364944e-08
cg25256584	0.00248058
cg01104131	5.184934999746815e-05
cg27123859	6.019268501677999e-05
cg05339037	0.00580275
cg26379429	8.36276925486601e-09
cg27206140	1.4411877193865053e-05
cg11985825	0.000189886
cg11248682	0.000267768
cg03351460	2.078559546703218e-12
cg08411738	4.260811803380449e-07
cg10749822	0.000651656
cg18181607	5.350766692169273e-05
cg12959275	1.6013655973479146e-06
cg03480068	2.6673711933211663e-05
cg05416434	9.538992484792175e-09
cg02081431	6.70698916481749e-05
cg16685586	0.00016771
cg23651451	0
cg22639028	0.000356025
cg10473257	4.27686941829597e-05
cg05840984	0.00359484
cg18304696	6.342824585381379e-05
cg05743413	0.00022952
cg17693270	0.00171153
cg03446012	0.000153061
cg05396802	3.942155014091675e-05
cg21491609	6.419357267972714e-09
cg21390746	1.15203875420411e-05
cg13170700	2.4791280139879746e-13
cg20931060	7.932943692656735e-05
cg19047265	1.609823385706477e-14
cg19463199	3.562764941666963e-05
cg10807919	2.827801998783741e-06
cg18712103	1.8507371191134325e-09
cg21993809	7.005750198185723e-06
cg06300969	8.750855871930696e-06
cg12885948	1.8031726666811743e-05
cg18260374	9.94412074040163e-06
cg09996325	0.000181625
cg23278359	9.99063730033889e-06
cg17246438	0.000605788
cg07715503	0.000259315
cg19261475	0
cg06449731	5.4295179463537124e-09
cg11939277	3.387893275696996e-06
cg10199067	2.7082761889007934e-05
cg27464514	0.000146134
cg11597570	7.217208332077618e-06
cg27013186	0.00196303
cg15981958	1.8240647547962396e-07
cg21526019	6.17423812027118e-05
cg18452703	5.1792768800407174e-05
cg01003872	0.000938956
cg02882555	0.000173452
cg24700586	0.000730618
cg15144058	0.000166384
cg15371711	0.00221635
cg03303766	7.273240459670927e-05
cg27196330	8.215656402854599e-06
cg14195166	1.6711067138963642e-06
cg18055075	5.457614189241511e-06
cg13797205	0.00217257
cg27039034	0.000704772
cg17404981	0.000797598
cg00965154	2.2548249737353032e-06
cg07548257	5.491947330238389e-08
cg26446706	2.7633512777014424e-05
cg14452291	0.000111666
cg21717549	3.219646771412954e-15
cg03897905	1.2591241561943356e-05
cg19962468	0.000249429
cg01968694	2.8965718712470334e-13
cg05857016	4.565481326324061e-11
cg18616505	4.596924741850916e-05
cg01854948	1.0434110242485417e-09
cg11041823	0.0012281
cg19152851	0.000425551
cg17123970	0.000643395
cg14354961	5.8257858189803e-06
cg00748640	2.514003372144913e-06
cg08148098	5.314794094046782e-06
cg01296910	0.000281977
cg04403809	0
cg04992757	0.000587923
cg04716950	8.86011000122977e-08
cg24680680	1.0142970812587748e-05
cg02129321	1.845838120129173e-07
cg25944230	0.000140508
cg23795153	0.000897702
cg09334188	0.000403262
cg05250640	0.000181479
cg15876071	3.118325629469787e-05
cg08122482	3.6107908928384447e-06
cg18827773	0.000481773
cg25003014	2.2241481290041776e-07
cg22187726	9.302477750661176e-06
cg21638625	9.534595335480844e-11
cg02169053	1.5545342790801442e-12
cg06385639	1.4614240819388336e-05
cg03272195	6.800241036941657e-09
cg21506053	6.233716243198018e-08
cg13278203	0.000108179
cg22110103	8.267215694246488e-07
cg00699029	4.627006118251842e-07
cg15992174	0.000599462
cg05543107	0.000227385
cg11535717	7.405908789448468e-06
cg12978105	0.000533484
cg26935304	5.35885653522028e-05
cg27588974	1.1687610726673903e-05
cg09180877	0.00137825
cg02095129	5.912860349011062e-05
cg05799016	2.2628764003607138e-05
cg01235000	0.00682192
cg01831672	0.000200646
cg26623876	4.328689447041789e-05
cg04337734	2.803462676448376e-07
cg08147921	1.849693755240356e-05
cg03428028	9.72397370727629e-05
cg07139938	3.646365154730269e-05
cg03028477	2.8367308502197375e-12
cg11690826	7.5003390753725085e-06
cg25141757	3.341771304121721e-14
cg10893295	0.000507296
cg18698654	7.953650039693727e-07
cg14778967	0.00013738
cg13807925	2.458302138819146e-05
cg02903275	1.1997437927790955e-05
cg04161784	4.519633370336784e-05
cg15203811	7.457167232050033e-06
cg00851738	7.144232685163399e-05
cg16411340	1.3165568857553822e-05
cg12018752	1.035339999078122e-05
cg12755061	2.882054404906853e-06
cg22157413	3.5132987595054566e-05
cg23177714	1.5160660837842954e-08
cg10863207	3.261348968663924e-10
cg12617332	0.000194636
cg13540411	0.000323049
cg11237426	1.8992585282262553e-11
cg21593496	7.41847061156431e-05
cg23359089	8.334180099378585e-06
cg04692238	0.000183032
cg26307814	2.4359838480259022e-05
cg12637911	0.000558296
cg02378360	1.310417552247145e-09
cg23950707	0.000459805
cg16258854	1.3093462545188395e-05
cg12955459	1.1796059560587047e-05
cg15345769	0.00145655
cg06430387	3.58673314300173e-05
cg08708750	6.2398649669503925e-06
cg21822514	4.189541082166848e-06
cg10667879	6.9228343370086876e-06
cg04887124	9.030221015393636e-10
cg03283235	4.9426911157168796e-05
cg07914385	0.00298855
cg15693635	1.061532827195677e-07
cg09544329	1.0159279885124661e-06
cg19782652	4.007084335111433e-05
cg17668176	0.000172025
cg15836180	0.000590825
cg10995785	0.000535518
cg09078503	0.00400022
cg19139073	0.00167638
cg01434001	8.234955508135133e-05
cg10309009	3.2935413285528625e-09
cg08314372	0.000397112
cg01471648	7.043288365393696e-05
cg01167213	1.8331332618526375e-07
cg19307180	6.618662109603157e-06
cg11932707	1.1921172670348312e-05
cg11755682	8.459913374747607e-05
cg13764085	0.00133754
cg01674530	0.000125858
cg12806569	0.00170099
cg10519299	0.00038788
cg02136961	0.000287693
cg22039960	2.22856154652451e-06
cg22029028	0.00286703
cg15781610	0.000485198
cg15605529	0.000492364
cg13555959	0.000641164
cg05332095	0.000274442
cg14388204	2.9479907408203054e-05
cg22158248	1.5046882429370356e-05
cg21368996	4.016627997982525e-07
cg02284297	0.000894579
cg16130408	1.0265817292909318e-06
cg21159844	0.00221256
cg17262201	4.761984313261802e-05
cg14460832	0.001252
cg18437643	1.3908407255902588e-05
cg23347718	2.4075075266694057e-11
cg05642964	1.4882206578192836e-11
cg06985248	0.00056659
cg09110777	0.000264264
cg14922775	8.085776492805508e-11
cg02678305	4.3076653355456074e-14
cg18130044	1.2856382625159313e-13
cg01924776	7.329951157153403e-08
cg10491847	0.000252375
cg12372359	3.7762395921348e-07
cg17249519	4.353300994353049e-06
cg09101151	3.0180855770112203e-07
cg17085189	0.000102889
cg09856045	2.330025061780816e-12
cg00486022	1.4181323057971262e-05
cg16680237	1.002075207257036e-07
cg15700022	9.711904608300514e-07
cg03513606	7.07373250852239e-06
cg12234374	0.000100848
cg08525429	2.425891044710582e-06
cg25697809	8.486550541320081e-05
cg07366848	8.376876425852942e-08
cg03406718	2.152119504494898e-06
cg07908654	0.000732177
cg13708995	2.2978063668355198e-05
cg13312062	4.160203876502067e-06
cg15113334	1.1214546709381601e-05
cg05011258	0
cg10835534	1.879275624006027e-10
cg07493463	7.509593434873452e-07
cg02747319	0.00117255
cg22540268	1.8495826511255586e-05
cg13267619	3.105071755271638e-12
cg26082850	6.513663719509566e-09
cg20242427	3.141123206207297e-06
cg22510161	0.00122683
cg06289278	2.1588840715125457e-09
cg09917486	4.5612295955788085e-06
cg00527195	0.000193537
cg16403680	4.962786706652622e-05
cg10474919	6.6071586757310286e-06
cg01217601	0.000464705
cg20682318	0.00285768
cg00118137	0.000114061
cg19053250	0.000178591
cg08271153	8.608877033466911e-08
cg17305654	0.000229189
cg08892973	0.000669177
cg10768113	3.1857849691618867e-12
cg10085741	0.000141089
cg03409668	1.2556227058091451e-08
cg13496999	0.000300063
cg06438216	0.000747212
cg16974187	1.3216119586489938e-06
cg12884495	1.2767708001959477e-09
cg00939032	6.116965044278277e-05
cg25900813	6.660037110695072e-08
cg01729491	4.46022108135935e-11
cg19655128	1.4414591742450966e-09
cg07316505	3.897687239629022e-08
cg21050240	9.634092410615303e-06
cg03530200	1.855177012011211e-09
cg03770875	0.00018807
cg12985658	0.000318972
cg10854441	3.5074165793957945e-12
cg15677050	6.529458085324791e-09
cg11298317	0.001851
cg25097215	2.821589017987236e-08
cg19726712	4.137239971724327e-06
cg25011577	1.1837261204572513e-07
cg11226284	3.4174281435817022e-06
cg22112035	6.874336949680426e-06
cg09258634	0.00012408
cg16727158	1.0072783868997348e-05
cg04689698	0.000389737
cg09427812	0
cg22854395	2.5305738846848058e-05
cg07497520	7.204796304005612e-08
cg02493167	0.00293101
cg15454563	6.5850849845228154e-06
cg23743590	0.000542957
cg16823466	3.3785352566928495e-05
cg15160035	1.9970883956998975e-05
cg16469927	0.00209289
cg12676534	4.1912471937743945e-05
cg06455422	0.000358933
cg11440657	1.5148162502143236e-08
cg11482105	0.000165546
cg05198960	1.96782511582283e-05
cg10236275	1.1838685246789993e-05
cg20384628	0.000121
cg08366619	3.875953681986566e-05
cg08218445	5.291093711057293e-06
cg06390648	0.000188512
cg01626227	0.00283021
cg14835805	3.2868760387105844e-05
cg08780527	2.027711332175386e-12
cg09780391	5.929515202152125e-05
cg09097737	0.000192288
cg15379106	0.000149536
cg03968791	6.340447874264576e-05
cg14237086	0.0034404
cg13241751	6.108142191729726e-05
cg02962508	0
cg07434038	0.000261281
cg00296819	0.000834831
cg23638226	0.000408314
cg09714724	1.7762512027896804e-07
cg03658913	2.7584137297864686e-05
cg26543192	2.4508124418787247e-09
cg10628295	0.000487909
cg10143543	1.07446279451473e-06
cg19643431	7.004325327630845e-06
cg08695228	8.544426277623529e-10
cg05477457	3.5358345374936206e-06
cg24713117	2.8925147962932662e-05
cg07113423	0.000709198
cg12421262	0.000588475
cg03354487	2.528544975710645e-05
cg01736212	5.5367725431798576e-05
cg10087787	1.0969423147599855e-09
cg21325466	1.550203224343072e-05
cg09314700	0.000173838
cg15216167	5.492251098360157e-11
cg07622712	8.814119734956716e-05
cg12776033	1.6858736628933002e-12
cg20411792	3.964927380528671e-06
cg01163237	0.00685635
cg01921898	1.1210505523884251e-08
cg12094974	0.000958638
cg09896686	1.6536813696177433e-07
cg02525826	7.810273278452406e-06
cg16808805	1.3080053838709915e-05
cg01883777	3.118105507127211e-08
cg01612330	0.000199215
cg07364577	5.092460529421139e-05
cg04102547	0.000891182
cg15199561	8.548717289613705e-14
cg03970643	3.380357348137242e-05
cg26202427	7.843830407416874e-06
cg26902647	1.1364378017519883e-06
cg08960006	2.6823768193295905e-06
cg01908398	0.00034186
cg02156356	9.364593025806833e-06
cg21757345	6.820080892422364e-05
cg14453762	0.00185455
cg07796826	2.7065673258164225e-08
cg10993470	0.00780589
cg14131835	1.785536489407047e-05
cg01799338	0
cg25626470	1.0480738475981966e-06
cg14541281	0.000116652
cg19693626	2.3263886261837285e-08
cg18187726	0
cg13042180	2.6697128443164964e-05
cg16914674	6.54232842345337e-08
cg21217117	0.00112478
cg15993354	1.5087979120531614e-06
cg12099515	0.000711997
cg26649851	0.000631509
cg25497742	3.696091958294012e-05
cg03527274	0.000580938
cg24895292	2.0515789479480517e-06
cg13751743	5.61530515095221e-05
cg03399613	0.000558373
cg14436426	5.023585085361937e-06
cg06242216	0
cg27445668	9.574761794528541e-08
cg04104302	0.00187967
cg18970775	0.00294057
cg13288195	4.1537995432161523e-07
cg01891789	3.183980415655263e-06
cg06463631	5.413938502174531e-06
cg01118711	7.998289281108129e-06
cg06531701	5.681287267300661e-06
cg18269752	3.874639796785928e-06
cg26785106	0.00627028
cg15672653	3.770061263175251e-09
cg13737065	2.3281205589587017e-05
cg19959621	2.2661380882915694e-08
cg03865281	0.00011433
cg12441919	8.194378031389782e-05
cg13193239	5.301353616227189e-05
cg19789315	5.4081553310880714e-05
cg04756039	1.73781900092429e-06
cg05711145	0.000215489
cg26863551	8.56535261684055e-06
cg13253776	2.3937862803080634e-10
cg19825988	1.0837882857939185e-05
cg22105545	0.00530842
cg05937818	0.000476651
cg17980032	2.9128592555438537e-05
cg16140784	4.906221864775517e-06
cg04725433	2.141574543257363e-07
cg12458714	9.37610749929263e-06
cg24435066	5.337252861892239e-11
cg16229045	6.85761345642355e-06
cg25133050	0.000635014
cg02808257	3.0659881681271983e-06
cg10011647	1.1001750725436743e-05
cg22786316	5.42106215473126e-09
cg21394834	8.650873553839311e-06
cg03127310	5.9797995141441795e-05
cg24867428	1.9722967703472705e-10
cg20293685	1.4699352846037073e-13
cg06206419	2.9649317807578512e-06
cg20984107	3.93227848116684e-06
cg13582226	0.000431865
cg08303283	2.685296429660866e-12
cg06890522	8.85763815481333e-05
cg16903618	0.000265453
cg04777024	7.111619155231175e-06
cg14403169	1.2125313948785355e-05
cg11839981	8.640280908467357e-05
cg09130511	6.825781780039897e-05
cg23111487	1.7632249993404514e-08
cg11144992	2.8009185456090435e-05
cg13931752	1.6439442585003405e-08
cg21301258	7.477662801069762e-06
cg20350612	9.732026184927633e-09
cg26335667	1.9002572766324555e-05
cg13433278	5.128004687549037e-10
cg17151214	8.881784197001252e-16
cg13870451	2.2103581893362367e-05
cg11824929	6.152384814461787e-05
cg01662455	1.2724587383772246e-08
cg04113239	0.00207669
cg03415804	7.393886892304025e-06
cg03652989	7.87580440531066e-07
cg13652798	0.000144942
cg03753449	2.6231120554220944e-05
cg18655898	5.768416487805794e-07
cg05104811	1.5266147235237781e-09
cg18923479	3.6164115990722223e-07
cg11176363	1.7446511891838767e-06
cg11692800	3.782138167640614e-05
cg01507241	0.000500745
cg04577657	0.00128642
cg08279328	3.3491625952675186e-05
cg23723775	0.000191957
cg19637821	0.000267771
cg13456688	0.000101908
cg18721398	8.875126544793943e-07
cg11273037	0.000126421
cg19761818	6.320943697790682e-06
cg07910813	0
cg08241115	0.000158356
cg05697616	0.000453938
cg10989169	1.8632539955376615e-11
cg01774926	1.8856276204459732e-05
cg01343663	0.00111609
cg11736539	0.000311523
cg00104353	4.440892098500626e-16
cg07257300	4.7636754796354097e-07
cg04131434	2.3312008523568295e-06
cg22649181	1.7499990976332924e-05
cg06584668	5.6354398592084465e-08
cg10562432	0.000730068
cg07085271	6.731296233741801e-07
cg11335411	3.1853854636665346e-05
cg27554156	2.227551476607914e-12
cg09247684	1.683878226577118e-05
cg10214554	0.000117781
cg14796605	8.529120099076692e-08
cg04252852	0.000797225
cg11372457	0.0022258
cg27378265	0.00318835
cg05464552	0.00268997
cg16167050	3.8449127215400836e-09
cg02421172	6.054312051695376e-08
cg02391509	7.959851163530374e-06
cg23359363	0.000175242
cg25500738	3.03605998452916e-07
cg15538605	0.000191271
cg20821903	0.000973056
cg10132097	2.0846775899086012e-05
cg20340508	1.0511151477099467e-05
cg07296473	0.000242419
cg13361909	7.591245847171635e-05
cg19368806	2.494610122316665e-05
cg11164820	0.000568708
cg26441632	1.3478131177802055e-07
cg14299572	2.5889290711234025e-12
cg13812164	0.000643969
cg17299543	0.00020787
cg15873460	1.8365524163344027e-05
cg13858407	5.583616503934685e-06
cg07962479	5.873815056567366e-06
cg25241502	2.4056999643695676e-05
cg09114979	4.548261134385001e-08
cg26761169	0.000145457
cg03680106	0.00153669
cg05279137	0.00042311
cg03721528	4.328613023574235e-10
cg27004295	6.705407678742059e-05
cg08810053	0.000140216
cg23544413	1.1154022150350329e-10
cg24618698	8.034547903223999e-05
cg08210975	0.00028872
cg01927965	2.492673845111426e-10
cg07956590	0.000481158
cg01637251	8.642278226511646e-05
cg13424240	0.000182563
cg19771746	1.099120794378905e-14
cg06504337	8.867710934223894e-06
cg18987288	0.00129616
cg02795241	6.080298363797532e-06
cg12617794	0.000132365
cg11941971	0.000687634
cg07181528	2.320476033546015e-08
cg04373140	0.000186617
cg14554167	0
cg16743752	0.00020227
cg05052687	4.234401923541853e-07
cg22387369	3.4203610487670844e-05
cg00986573	0.00234515
cg09763988	1.971168155112668e-05
cg01807131	3.8534517867172546e-05
cg12276711	4.6190573230076026e-05
cg23989409	1.836959546031025e-06
cg14776894	5.388561386443502e-05
cg10329333	0.00360777
cg13303238	5.1316728644223986e-12
cg19284838	0.000664372
cg26514648	2.8993912160046875e-08
cg00357971	1.0054113707691492e-05
cg18225746	6.538541989620228e-05
cg17857742	2.0522369980846555e-05
cg12333707	4.190941558235295e-07
cg25711411	0.00389973
cg27462812	1.908404131389929e-06
cg21379968	3.337598465380509e-07
cg15044181	0.000170936
cg23963841	0.000194503
cg24385016	7.158064356138638e-05
cg10347456	6.319403324228645e-05
cg04258696	5.859070384417464e-08
cg01915389	0.000175496
cg03328299	6.490868296249452e-05
cg23958151	0.000197445
cg15123341	1.5666378416767657e-07
cg06308258	7.632367118604044e-05
cg25512791	0.00142553
cg24226851	0
cg17804551	0
cg16127759	0.00238197
cg23456109	6.070871272356726e-06
cg23279176	2.3869019982747375e-08
cg27609113	2.4668741561706398e-06
cg02714932	8.077586771682022e-06
cg23584871	7.066125462529271e-12
cg10925915	5.718660131859288e-05
cg14915060	0.000107378
cg20596765	0.00148264
cg14929913	4.264418262955871e-09
cg22392708	0
cg19541202	0.00303623
cg21378730	0.000193674
cg14502847	0.000452981
cg03532030	1.4208106913216056e-09
cg20348196	2.426103120733991e-06
cg17934894	0.00392059
cg03554671	6.88082146815816e-10
cg16922732	0.000136497
cg04472261	0.000239796
cg19395212	0.000247177
cg22156842	3.500827078561919e-06
cg23985422	3.8165842188853105e-06
cg04395593	1.3238934177484118e-05
cg00087750	0.00197689
cg13856752	3.7286833598493274e-07
cg11962158	0.000234995
cg22049175	3.7225800783025065e-06
cg09153253	7.249497129735438e-05
cg17583118	4.897465766262599e-10
cg26042512	4.0808655143997896e-07
cg15089433	6.382135868343575e-06
cg18276511	6.545311955175048e-05
cg18722615	3.3428604482854674e-05
cg05898042	1.105056442252117e-05
cg18966495	1.105635007481176e-05
cg05748492	0.00118068
cg26113593	5.55426231052536e-06
cg17005110	0.00118729
cg01346725	0.000114463
cg06130028	0.000148439
cg05318275	1.3373990556897475e-05
cg23195488	0.000177131
cg06943925	0.000500038
cg20456582	2.350859253641424e-05
cg18343506	0.000185185
cg02550008	4.6102278556947596e-06
cg18703515	4.429916717896276e-07
cg13461997	2.378041296213773e-06
cg14574842	0.00035245
cg10039963	5.975097850052791e-05
cg16674025	0.000654913
cg22580670	6.2374549969490545e-12
cg08589354	1.5909712506312346e-06
cg02062970	1.6101263877743577e-08
cg04968761	1.450708186812033e-05
cg15393509	3.2107675533632474e-05
cg04553182	1.0771037950441098e-08
cg00083704	2.8715178790328366e-08
cg16669842	1.853567292320335e-06
cg21845133	7.365308363205259e-11
cg14096767	2.211102449312108e-05
cg26370815	0.000209583
cg14566567	1.1686701606450356e-09
cg19436514	0.000702012
cg07162892	0.000350301
cg17527814	3.2577449531112634e-05
cg20969388	0.000228003
cg26862175	5.2090332047782795e-11
cg00281680	0.000112235
cg14026061	1.1737213001516977e-07
cg25711950	0.000143619
cg17421158	0.000700425
cg05272476	2.768136662634202e-05
cg05046771	2.8871238733074733e-11
cg00449868	9.811940149262455e-11
cg15505153	3.3688408590637486e-05
cg08017851	9.800465834430838e-07
cg12311705	9.008937870935707e-05
cg09512022	0.000181164
cg14634794	1.0036416142611415e-13
cg00476906	0.00198409
cg13991350	0.00146464
cg07444932	0.000141199
cg01562356	2.8065546592626056e-05
cg25195781	0.000102376
cg18416585	9.093411281280162e-05
cg13369817	0.000446445
cg05707704	2.9011915092524987e-10
cg07958192	4.909234628813763e-07
cg14437446	0
cg16205352	6.957003020335861e-07
cg15227362	3.3318333014786816e-07
cg25963980	9.833450750884598e-05
cg08956226	0.000218984
cg16873334	1.5885231510526232e-05
cg05100279	0.00135998
cg06069823	9.000572398498718e-09
cg13917127	1.5162337872909326e-05
cg09053611	0.00102598
cg22177553	2.0826827156206207e-06
cg03500065	4.518414200571641e-07
cg07139794	2.7095150680667146e-05
cg04938725	0.000225384
cg16904445	7.176816210985315e-05
cg11223373	0.000878439
cg01869360	1.075257756166792e-07
cg17688768	0.000352162
cg16035419	5.4533820237345765e-08
cg11576271	0.000429893
cg16677488	6.420927123329534e-10
cg26042800	1.9687377223798208e-05
cg04721328	0.0032871
cg21864755	0.000396591
cg27141681	2.6985344731556005e-05
cg05324894	4.537329845177851e-09
cg25304527	9.620536568499816e-05
cg14951136	3.1399366907658433e-06
cg12968903	6.432241456133525e-07
cg07337446	0.000916562
cg19569127	0.000562931
cg21793382	9.858813808993894e-06
cg11116200	3.160662084722432e-06
cg14450718	4.947233226271219e-05
cg02869547	0.00796896
cg15468564	0
cg02194611	6.347788961136303e-11
cg08340572	0.00241871
cg08886000	0.000232026
cg22556003	1.5529364891908592e-05
cg26677892	2.1260875504580667e-08
cg16227104	1.651450502015983e-06
cg21565130	0.000139836
cg03285219	0.000287954
cg23158189	1.9658452643511737e-10
cg01587268	1.62765529820863e-06
cg19925784	0.000469792
cg14648161	5.210591536264353e-05
cg09105948	0.000587696
cg18848301	3.848940120343425e-05
cg02240748	7.639286720184657e-05
cg02966971	9.468437905524318e-05
cg22397404	7.751334140215782e-06
cg15540764	1.880678978105621e-07
cg03816951	1.580763231423532e-08
cg01255850	1.7696335374850491e-06
cg08715432	0.000191451
cg01827803	0.000454376
cg24137567	0.00234555
cg04625615	2.237990157261116e-05
cg14087045	0.000194098
cg05003723	7.71635999430309e-07
cg25369540	0.000978658
cg23119049	1.626977201329982e-05
cg07616094	0.00173447
cg21285564	3.084216681004115e-05
cg04472133	0.000563095
cg00266604	0.000272336
cg03039519	4.94790565552794e-06
cg04555107	9.728732885960767e-08
cg16235226	0.00133997
cg15081220	0.000180077
cg13338291	3.5699253854160062e-06
cg05120028	8.64499885899761e-07
cg09379443	5.732583415740677e-07
cg17386214	4.2109467024431524e-08
cg02779535	1.3350281657942276e-08
cg07613971	0.000143254
cg11741634	1.5603784374706997e-05
cg04515740	0.000134583
cg01323723	4.35584521230048e-07
cg17337307	0.000183995
cg20525861	0
cg19595239	3.245895501546858e-05
cg26471537	0.000207371
cg17607106	1.7415352398963968e-05
cg10804513	0.000411014
cg14196998	2.4989221802940165e-10
cg13668136	1.3150813771289904e-11
cg18856501	9.426080778140999e-07
cg00086186	0.000454575
cg16715541	0.000223734
cg02480397	0.000323767
cg04072152	0.000406161
cg19040148	4.840058455157781e-05
cg08360738	2.726561029642305e-05
cg01412109	1.8892616248877836e-05
cg07147033	2.042588320705363e-12
cg10899010	0.00187019
cg17059181	0.000184864
cg17123718	2.7887615563493284e-06
cg23202053	5.259492699405399e-05
cg15223933	5.354204631990989e-06
cg02230103	1.3152929523307932e-08
cg20723723	4.5945768889055216e-05
cg17349515	2.2814364064593917e-08
cg06394229	0.00171954
cg26102819	0.00046612
cg27315841	1.5211090997890864e-07
cg13856872	0.00149142
cg01951972	0.000109552
cg22910944	0.000180142
cg18616266	4.380829032868405e-12
cg20921686	0.00107082
cg25545401	0.000393797
cg00331548	5.1029402925450995e-11
cg09817523	1.6392233308515358e-06
cg09580974	5.3209386452479634e-08
cg19872095	0.000136753
cg24716474	0.000101692
cg13059737	0.00154414
cg24857086	2.530619553953173e-05
cg21149863	0.000210986
cg24430578	7.533204310350428e-07
cg02840547	5.531518935986135e-05
cg08187425	4.829428638108979e-07
cg08107359	0.000246386
cg25884651	2.808078645166745e-07
cg07736139	2.0453912032425414e-05
cg10854758	2.715605518233133e-13
cg10625488	2.010724392431662e-06
cg04103193	0.00181398
cg02063677	4.672597666111056e-05
cg04047236	1.5774670336643482e-07
cg03544486	0.000582819
cg19219364	1.9823440333688325e-08
cg08398691	3.577408146748784e-05
cg04891911	1.5448753387659053e-12
cg20570113	1.0451586833770676e-06
cg16294013	2.1095734226150853e-07
cg10930366	1.1376075277347297e-06
cg08479073	4.0664087032071805e-06
cg17272549	0.00339101
cg17598836	0.000348309
cg14581997	0.000259782
cg09365932	8.526276351616957e-09
cg18714589	0.000113912
cg16794961	0.000434509
cg10474435	7.401330925027594e-06
cg26160604	1.5818995520167078e-06
cg19304422	0.00289396
cg18835528	6.18600497714894e-07
cg19237856	6.700780375012982e-09
cg20419072	1.746445762562665e-06
cg22475676	2.042675600888444e-07
cg08622826	1.4123296798729257e-07
cg11355658	4.0486108261461595e-06
cg06934176	0.000170402
cg12831060	5.512999465828727e-07
cg12481266	2.548139287350537e-07
cg19937878	9.388734234505591e-11
cg18633990	7.32645993073433e-05
cg00394301	4.91094930138436e-05
cg12138483	2.0840686631995453e-07
cg01254897	0.000117201
cg19856107	1.7559381778387007e-05
cg25794982	5.219445183435312e-05
cg06082709	8.182614585905412e-10
cg09834789	5.3039157997814e-06
cg20644952	0.000107101
cg08533136	1.3341895366281165e-09
cg26780481	6.613267656829791e-07
cg20467303	0.000877582
cg23379806	7.687506670128741e-07
cg20884362	1.2804909399477538e-06
cg17549725	1.708159669266962e-08
cg00379648	0.000389337
cg13791575	2.556952482746233e-06
cg10019477	4.307790838331549e-05
cg01464067	0.00127359
cg16098304	0.000102527
cg11559761	0.00137014
cg00137385	7.628297948869545e-08
cg05319680	0.00423694
cg13474179	4.349620019017397e-05
cg19327201	0.000182017
cg02168497	4.4710302127271007e-10
cg16352283	0.00047333
cg16423770	0.000378897
cg03655395	1.593262998900169e-05
cg16723994	2.02089647557413e-05
cg08557347	7.750261786787505e-07
cg27492744	0.000551796
cg02017489	2.339975688203655e-05
cg05683785	3.306153296744885e-05
cg14918794	9.169154797339374e-05
cg14513883	3.9968028886505635e-15
cg22250145	0.00030041
cg06973811	0.000657798
cg20820622	1.2962521876991318e-06
cg12502325	5.371957803612659e-05
cg22411864	0.000356035
cg15851696	4.565394525657407e-05
cg04855369	7.78087953400286e-05
cg18575452	4.233406632592196e-05
cg18956689	0.000311869
cg25977900	3.248284746548702e-05
cg04546041	4.604846615130498e-09
cg18804499	2.2351484791016674e-05
cg00280548	1.411386563177075e-10
cg21436123	4.606745580448823e-06
cg05885936	9.358271801929163e-08
cg20046777	1.6902443852329085e-06
cg17110586	0
cg22939735	5.004896212523757e-05
cg05576953	0.00133086
cg15701713	6.980872180317732e-08
cg05192326	0.000126721
cg15686767	1.562884902606143e-07
cg13224014	2.7493482638973887e-05
cg11047426	0.000337605
cg13072611	7.101742414283851e-05
cg19733231	2.070193063086201e-06
cg04819337	0.000144731
cg04199753	6.738925309468513e-05
cg24181062	0.000207075
cg03786709	6.461498003318411e-14
cg24721647	2.490636828167414e-05
cg13977192	1.4117759072895808e-08
cg20407713	2.225827686719306e-06
cg08654915	6.116392049504427e-06
cg26560699	2.1559324602127283e-05
cg22113792	7.373615495964714e-09
cg07824491	4.54081217071689e-14
cg09256880	1.0705612979444723e-06
cg05135851	0.00382316
cg26581165	4.4810869729849934e-05
cg09291026	1.6975710837030533e-08
cg07494719	5.0100552980936186e-05
cg08177332	2.380633235077312e-05
cg16450918	3.0551071494855364e-07
cg05099907	0.000424065
cg02746340	0.00011314
cg00247587	7.872650306461892e-05
cg10683939	3.7561042532940903e-06
cg10869531	0.000776848
cg05772663	8.820868344416866e-06
cg14733053	1.3016273836541359e-08
cg01386775	4.187819315404351e-05
cg27449209	9.23033321879041e-05
cg21230719	0.000113823
cg13939297	9.013728958784384e-07
cg00937568	1.3835287582253386e-08
cg10950868	1.1870833086180532e-05
cg20607169	0
cg22383380	8.671599895926363e-06
cg04604514	5.619589649175083e-08
cg15291961	4.0878979357117373e-07
cg08664546	1.0128892225624853e-05
cg26901111	8.979359478189508e-10
cg04985824	3.561939632135136e-11
cg11130432	0
cg21904851	0.000553752
cg08931647	1.675249335253426e-05
cg27071354	1.758331794554646e-05
cg26375196	0.000415832
cg20079335	3.1805758848868493e-07
cg24920609	0.000230765
cg16965552	1.157314239996765e-05
cg17996619	9.087175456556906e-13
cg23679756	1.3322676295501878e-15
cg21539397	1.6453172158037432e-11
cg12735498	0.00018523
cg06148656	2.5594383813998256e-05
cg20535143	0.000852312
cg04854503	1.7110054267854835e-06
cg15053738	0.00055364
cg16967831	0.000665856
cg18977617	1.1403826297828878e-05
cg00224686	1.3448836488905158e-09
cg12671245	0
cg22140708	4.385672079942893e-06
cg02171547	2.2068219679538537e-05
cg09830747	5.773789124585704e-08
cg24355850	0.000147502
cg03520903	1.1032633695506888e-08
cg26419304	1.3422898049730847e-06
cg04285822	1.0147498419321721e-07
cg23157190	0.000406675
cg23892371	0.00255257
cg12784089	0.000505965
cg06252333	2.565894001715918e-07
cg12615761	8.074937385416092e-10
cg19742649	0.000118276
cg04182114	0.000302569
cg16382392	0.000789365
cg18289581	7.361144700457345e-07
cg03974499	2.3163120421720862e-08
cg12426325	0.00153751
cg13799097	0.000976252
cg16189093	6.656897255652439e-12
cg25612698	2.1212936130998727e-06
cg06910304	8.800521189566979e-08
cg21788755	0.000386268
cg12841013	0.00134319
cg15759873	7.125197887480894e-06
cg18770690	1.2481396804986389e-08
cg01267415	4.164506173243154e-08
cg12374911	9.953289352937489e-06
cg14524387	5.882125897471724e-09
cg25959149	0.00155603
cg03315924	2.9147388391770335e-07
cg19321857	0.000164236
cg25557739	0.00173473
cg03167623	0.000253748
cg24805601	6.498460690340657e-06
cg08699327	8.603683376018356e-05
cg24127780	3.4809590743201113e-07
cg05706582	1.3442500389149181e-05
cg00319415	4.89109427853629e-05
cg20116808	0.000210772
cg25199575	6.543304999051536e-06
cg15420153	0.000509684
cg10771443	9.353755661800633e-06
cg15948428	4.232951319949052e-05
cg19186736	0.000289553
cg14264489	1.6673950070655863e-06
cg22759671	0.000322248
cg15094605	2.2966081851816256e-06
cg17108779	0
cg15835792	0.000136363
cg12926910	6.8548039824367635e-06
cg04755820	6.613596914561981e-08
cg21659714	0.000372896
cg17976588	6.997484683912703e-07
cg18871165	0.000370075
cg19610658	3.5119993579968423e-09
cg08267399	0.00091402
cg03224418	3.9355453432809995e-05
cg07745808	3.423272776359454e-11
cg09570535	5.594607195924528e-05
cg02704480	0.000148611
cg01758807	6.0835652432311704e-06
cg11876715	0.000324969
cg15202908	0.000655757
cg22972456	5.112836132248333e-08
cg10582660	3.4782399183086454e-11
cg10981496	1.7516320949262365e-08
cg24818916	1.7936423377218347e-05
cg25691233	4.7428677892868976e-06
cg20429242	9.33828651021873e-05
cg22541905	7.661165116634727e-05
cg02058400	1.9341078494550246e-05
cg13558463	6.661730989065973e-07
cg22843111	7.008950824094473e-05
cg22047004	1.2223992171822573e-06
cg12039505	0.000217914
cg23258304	9.425109755989425e-07
cg20642115	0.000292031
cg14845268	0.00212951
cg18315834	2.473368588618019e-05
cg12693060	4.592623389032546e-06
cg10723238	5.651154434127559e-05
cg08879390	1.1791234655333938e-11
cg07801152	0
cg10969521	2.3088850542585249e-07
cg24008619	4.944316400745663e-09
cg09243507	7.471421681770618e-05
cg16055515	2.3911842632839964e-05
cg07915730	9.925900321672287e-07
cg23607078	2.261173633222313e-06
cg12994827	0.00013309
cg19680554	0.000169554
cg14963062	0.000234591
cg25761771	2.501431994872405e-08
cg13290643	2.1216019433500932e-05
cg00115654	3.073023073574266e-05
cg20051808	0.00200199
cg12622515	0
cg09646173	0.000341758
cg17376546	2.4289882183392564e-05
cg19587904	7.710833295981878e-06
cg17103761	1.0735856648125264e-13
cg03619640	3.601670702846338e-05
cg11409019	3.6913057055443232e-09
cg21452281	1.8993649519849498e-07
cg06573088	1.538515239651872e-07
cg14579184	4.259747002244296e-06
cg10414985	0.00029328
cg23828867	1.028220271959146e-05
cg16889669	1.2185353237548213e-07
cg27056589	7.332555229666582e-09
cg00302340	0.000144534
cg14230666	4.90411045106498e-11
cg08888322	6.948802494055606e-05
cg18800060	2.382611758888764e-06
cg16319142	0.00296614
cg03031839	7.284678690089308e-05
cg05645279	0.0011697
cg10187218	6.760441815922835e-05
cg16516639	1.5082685655976036e-08
cg16027706	0.000955921
cg26732720	7.410762226101042e-09
cg22543665	4.3949451771108095e-05
cg04902259	4.834699090960903e-06
cg16023796	0.000142607
cg14076419	0.000643404
cg18409343	4.52408431828033e-08
cg04162299	0.000129728
cg26530942	0.000138155
cg07303923	9.565551906121073e-09
cg18760176	1.4523730393900536e-06
cg18243846	2.073306970551414e-09
cg23967474	0.000383664
cg27287593	0.000469369
cg18908419	0.000856812
cg14011845	0.000424243
cg27099280	4.3669812210822556e-10
cg24192685	1.0130925098827959e-07
cg17169791	7.711609129046337e-13
cg13096809	0.00102721
cg08959218	0.000678188
cg21565218	4.4255411468907546e-05
cg19111044	1.0066248371520814e-05
cg15088918	0.000179407
cg10974307	1.542178129199101e-06
cg02390614	8.421744002395926e-06
cg24059859	0.00129724
cg25066793	1.0123836421738197e-05
cg17514123	1.2195887241217562e-06
cg04425270	9.708855430723418e-08
cg03724799	3.156648179436505e-05
cg12400284	1.2548063915263086e-05
cg02888490	0.00016855
cg14391247	2.6089531313111536e-07
cg25873615	0.000418958
cg00418313	0.000172087
cg07882850	3.1405997802380625e-07
cg24899967	0.000120979
cg08198204	0.000371054
cg02951699	0.000104757
cg03516592	0.000261059
cg17689395	3.614034537668953e-05
cg01931940	0.000147057
cg21864942	0.00030116
cg23119063	0.000198967
cg02527158	1.8842386174222625e-05
cg13011976	3.9901415505028126e-13
cg05471587	5.572410666232486e-08
cg03587597	0.00129184
cg16382030	1.057580456398366e-05
cg12192279	2.4788817936660656e-05
cg13748092	3.703382045472381e-11
cg10996816	1.810345625907761e-05
cg09942091	3.052421040738995e-05
cg08952523	6.31909488180149e-07
cg19845797	0.000307452
cg16255296	3.117856294809762e-06
cg13562715	0.000124677
cg14488918	1.6190065365018214e-06
cg20839927	8.561359393643997e-07
cg04089800	4.421201550308673e-06
cg12075928	0.000251996
cg25918013	2.4339969756037583e-05
cg02239830	0.000189363
cg19747604	2.5756500375839764e-06
cg20557469	2.659366461932322e-06
cg19804476	0.00179716
cg18844090	0.000249332
cg06350600	5.8614596245343265e-05
cg13759797	1.5983880885528379e-12
cg19853529	0.000281229
cg04216721	9.766652410037047e-06
cg25496947	1.569362668119023e-05
cg17676442	7.617513286817257e-10
cg02135682	2.4764402750676595e-09
cg15300747	0.000128972
cg08202343	0.000224308
cg23263176	1.1102230246251565e-16
cg14380649	2.7728914361646595e-05
cg23198262	8.232230497184911e-05
cg27508055	0.00250019
cg18057851	0.0062268
cg05766316	0.000161023
cg17001153	4.549701616896051e-06
cg16308222	2.306762930226469e-06
cg02669012	1.916888688946461e-05
cg13320224	3.2098501634436616e-10
cg09585164	6.525736974127838e-07
cg06643002	2.4766834731737575e-05
cg08618826	1.650827889942974e-07
cg07977933	0.000163316
cg04947286	1.7305207269391332e-06
cg13111294	0.00053354
cg26592496	1.03008875107502e-06
cg02795678	0.000372032
cg12048247	6.592088352963543e-08
cg27464065	3.235397943013307e-05
cg18718477	6.092156679127214e-08
cg16399751	0.000120932
cg05786698	0.000174508
cg22631938	3.6003646286530966e-08
cg20184458	1.566512602968473e-05
cg06772714	1.9837595244265316e-07
cg18158719	1.2253872967549206e-05
cg13334930	2.7414811012316243e-05
cg20722210	4.82703647386451e-06
cg04522045	2.3635537971244958e-12
cg03090301	1.1388672625622931e-05
cg25725843	5.142948368286326e-07
cg13358044	0.000285231
cg13815475	0.000218865
cg06096913	0.00027329
cg13114471	3.581215064329957e-05
cg09226095	0.000258313
cg19456812	2.832800549690262e-09
cg16175752	0.0010779
cg00280479	0.000537842
cg06564388	9.042462370434379e-06
cg14405839	4.254412878323954e-05
cg02416821	4.33816498971451e-05
cg05350238	3.0510224213742276e-06
cg27191207	3.2981326013592493e-06
cg18478565	3.3609219840524673e-07
cg25047944	0.000937447
cg10919470	0.0015715
cg07793224	7.430359764359906e-06
cg16794882	1.3937920706252882e-05
cg21301440	4.053273716664307e-09
cg27078486	0.000170735
cg05630192	0
cg23225508	2.456299971198561e-07
cg19356176	4.161321878748403e-06
cg25923606	1.4771854208617263e-05
cg16542293	0.000190083
cg19953452	2.4271919815133103e-05
cg10566252	4.097112513701262e-07
cg15557084	0.000171058
cg17799971	0.000492048
cg21649848	1.896452012783989e-05
cg00333617	2.1531325844481586e-07
cg19813640	0.00034554
cg21667836	8.811665104246913e-06
cg08328716	0.00058308
cg10936753	0.000151362
cg22690561	0.00277014
cg13557214	3.686951766113111e-08
cg04638265	0.000238435
cg26030945	0.00173781
cg03181540	1.7534210661196425e-07
cg26244397	1.7752904905021794e-06
cg06413469	4.188800225990441e-05
cg26829189	1.548341912693818e-05
cg00788895	0.00111635
cg21240898	9.823651572937742e-05
cg27270832	2.1375745241636324e-05
cg23861549	3.684941241033357e-12
cg00247963	2.042062233975628e-06
cg17793074	8.359714323746825e-05
cg24392507	2.0502488595752766e-12
cg10644885	0.000489041
cg26912636	1.1372535124731797e-07
cg20296800	0.000422715
cg03976877	6.85809890832445e-06
cg11910652	2.0811152801059052e-10
cg12603131	1.1234045564134654e-05
cg22367678	2.421797771323675e-06
cg00714531	0.00214661
cg19655507	5.534030957821123e-06
cg15046142	4.204552461750666e-08
cg00389253	0.00103372
cg02157552	8.549734245244522e-06
cg16102247	0.00100098
cg18560110	4.101689275892717e-06
cg21879236	2.47133868036542e-07
cg12322805	6.168289037145058e-05
cg11545232	0.00105026
cg26571157	0.000437418
cg15193782	1.1586210608705017e-06
cg00741661	7.43702557204351e-07
cg09870367	0.000897189
cg11139010	8.27141998760439e-06
cg08949220	1.0114131754335176e-13
cg21693534	0.000374464
cg13483984	1.0701911250521334e-06
cg13069052	4.7370528655221733e-07
cg26591319	3.752602526296833e-05
cg12115385	7.591373912818611e-07
cg05759424	5.961723597613933e-05
cg20482698	3.0123826266770237e-07
cg03794784	9.204520479144662e-09
cg26389756	3.8787625373681855e-05
cg04004305	0.00543394
cg08937774	0.000575901
cg21789615	0.00020911
cg27080986	0.00229335
cg05343289	5.750955267558311e-14
cg01861827	1.844514186810642e-05
cg12960319	2.964053242848763e-07
cg18477299	0.000149207
cg13333625	5.8992340847385805e-05
cg22027092	1.0697354113631263e-10
cg20711030	0.000144591
cg13896328	3.7169258448876974e-08
cg20358362	1.7837518975438726e-05
cg13109410	0.000909391
cg05331334	0.00107267
cg03744748	0.000535238
cg14566081	1.1619372131121963e-11
cg26256358	8.931370087950086e-10
cg09642739	6.732086202243526e-05
cg05050592	2.499928738686208e-06
cg07444963	0.000200195
cg05201390	0.00430164
cg02956255	3.11199143734342e-05
cg26172342	9.108501132226721e-07
cg27447140	0.000955248
cg23785043	1.3455333488510135e-06
cg25354127	8.627292241769613e-05
cg11817230	0.000139623
cg17095637	8.404618862645208e-06
cg19997577	5.329658919972502e-06
cg16588007	4.410061293380618e-05
cg07699991	7.56435987333548e-05
cg25879290	1.4148760996146592e-07
cg01595413	2.637026130791753e-07
cg27253729	0.000318343
cg12036877	2.1394287967879677e-06
cg22865351	7.330479805467416e-05
cg02207944	1.0544533947443036e-05
cg24418603	4.585820066549395e-05
cg09862425	1.681643622652995e-05
cg06357743	1.3323960693645276e-06
cg08350047	2.1696356378164694e-08
cg03258495	1.9870296575685842e-05
cg14423468	0
cg01384254	7.837284104139641e-06
cg03571909	1.5795645267324687e-06
cg17809353	5.340172748447003e-14
cg18613421	2.3878568011781454e-09
cg01568519	0.000197051
cg22881680	0.00112059
cg10004481	1.7070151050457838e-06
cg09868768	1.064439651954352e-05
cg18595228	4.898260129393428e-06
cg11843333	2.0000006052733887e-05
cg09168808	6.529862798365649e-06
cg18689082	7.283011594916289e-07
cg26428150	0.000246654
cg09169291	0.00373234
cg16640959	0.000290621
cg13953567	0.000446445
cg18785087	1.627395773695639e-09
cg19070462	2.1094237467877974e-15
cg10731465	6.713712351613665e-07
cg16873780	6.215515690466411e-06
cg02610227	6.875152605889667e-06
cg18172084	2.3433763438496236e-05
cg23920515	3.7986646749699204e-05
cg12389252	1.8209820128567422e-05
cg17394978	7.186790051960656e-10
cg08005849	2.62953062657445e-08
cg16942632	1.8076239137743144e-05
cg12215484	2.7801995127196832e-06
cg10974001	0.000169696
cg18108009	1.3888982450804832e-06
cg14898647	2.7369200206184274e-07
cg20159482	0.000158995
cg18310515	2.220446049250313e-15
cg19442415	0.000293327
cg08188327	0.00020655
cg08834564	3.231185126462144e-05
cg02785650	6.144952617992416e-05
cg02945056	0.000538003
cg05524115	1.871514150764142e-06
cg19903619	0.00717248
cg21423804	0.000711921
cg17238848	0.000160769
cg21477294	7.279954417072076e-12
cg19935065	0.00205337
cg27415425	0.000447214
cg03606215	0.000147223
cg04362997	4.880540416252188e-13
cg15882926	8.796748218742323e-09
cg26960452	2.4590200031759935e-06
cg23913963	6.612404290784468e-09
cg06738047	9.841836789981073e-09
cg15302309	1.0556704196140743e-05
cg19974128	0
cg08130292	9.92171674285558e-06
cg16954452	0.000392889
cg21867846	0
cg21760404	3.1594850915639405e-05
cg20120939	1.2468520166453168e-05
cg17254414	6.491292328103526e-07
cg11399589	4.453000874993229e-05
cg19455115	5.7093638474725594e-06
cg16724595	4.037874897389049e-05
cg26989911	3.4496528911187596e-07
cg22389735	2.9527301092957536e-05
cg07181627	5.390281005657194e-05
cg03467825	1.7450702291754716e-05
cg18731024	6.043629439012044e-06
cg00680389	1.459706313700071e-05
cg18441733	9.803767502258864e-07
cg21927314	7.931827382923196e-05
cg13537008	8.823467512186767e-10
cg13800700	0.00131564
cg26299627	9.430956016132086e-09
cg15704807	0.000830277
cg12084272	6.2330899652796035e-06
cg00625354	0.000317752
cg09443992	0.000459004
cg03133735	1.2212453270876722e-13
cg05253716	7.083222897108499e-14
cg07778697	6.546538866558649e-10
cg08351422	1.488118593817589e-05
cg21781157	8.578282069127141e-07
cg19847525	1.8237182517477635e-06
cg13678281	6.079397851799229e-08
cg03312427	0.000261424
cg21477567	0.000127091
cg11238371	3.472145904126478e-09
cg12354755	6.771912246961165e-06
cg25486392	3.3712098855831485e-06
cg15822392	0.000727476
cg08885800	0.00012254
cg00598772	0.000462038
cg05105226	3.4435376994323974e-08
cg20432732	8.426818718376694e-07
cg07350130	0.000153782
cg26960719	0.000265015
cg14606352	1.8522359979122882e-08
cg06002305	0.000140213
cg06124883	0.00105859
cg12831208	5.367353033192135e-05
cg15195644	3.349912524752696e-05
cg09048128	0.000594924
cg14394902	0.000165932
cg07921765	3.301566133784295e-05
cg09336098	7.2847007252963e-05
cg05933681	6.907707569481225e-05
cg26764421	6.364063642072537e-06
cg08095700	0.000952031
cg24916768	3.8578486090790065e-05
cg06975410	0.00330465
cg17778600	1.2421878636814654e-08
cg11767185	1.6623846332830539e-07
cg01947837	0.000230091
cg09746063	1.4780514214662865e-05
cg16288099	0.000337707
cg17120186	7.883895737526014e-05
cg23268125	1.8918200339612667e-12
cg00748589	5.804579039647706e-12
cg14372433	8.680512795755657e-05
cg05296481	0.000402457
cg09577691	0
cg06213360	2.7066415227983143e-05
cg13913085	1.800635451854049e-08
cg19294507	2.669514798547823e-06
cg10114625	0.000153446
cg05898092	7.891345354948953e-10
cg03797115	0
cg06045793	0.000497311
cg18893001	0.000559698
cg16245345	5.2430146108228826e-05
cg01489398	3.928682313369958e-05
cg18366199	9.607723834470505e-05
cg12157377	8.712099661645212e-05
cg01255527	0.000831163
cg15222534	0.000773841
cg06551230	1.8926293710030961e-06
cg20743374	0.00028572
cg02275040	1.2266247086945015e-06
cg11158641	7.98541819224674e-07
cg20482145	4.567796287791026e-05
cg02484676	0.000576819
cg00382369	0.000598633
cg05831188	0.000428154
cg06341100	2.2351865533232207e-05
cg13892721	2.998416767097112e-07
cg16648019	6.314250250993858e-06
cg06988933	4.388868711235894e-06
cg07543667	3.239278089450792e-05
cg07241613	6.69685960752453e-06
cg20855001	0.00574903
cg24905248	1.2459314821855472e-05
cg01044970	0.00129751
cg20359173	8.358813950892774e-06
cg22481018	4.925540658418104e-05
cg16410575	0.00017216
cg21903718	3.0799515182700077e-07
cg14814114	2.2505518080251363e-06
cg19304507	4.80334882979605e-10
cg12614113	2.8353929204527617e-09
cg12993715	4.395002124901737e-06
cg17411786	1.0596856725442194e-11
cg04569082	1.2520762204815128e-11
cg05656812	0.000255466
cg21198091	1.5059017718255241e-05
cg19365328	1.2935099045208176e-06
cg18211787	0.000797853
cg14160339	0.000138925
cg20540372	3.021643021272613e-05
cg23300267	0.00341476
cg20045040	1.0637127370705102e-05
cg09817431	0.000122752
cg13689959	4.303657484161505e-06
cg12675670	8.020379196338467e-05
cg09759083	9.181703852778611e-08
cg25628743	2.291565849854571e-06
cg09723161	3.693476269162055e-06
cg04232704	5.314399101041811e-05
cg26289525	5.4542249926514685e-05
cg19767538	5.8859831807756e-05
cg01660613	0.00128827
cg11309897	1.907373481380148e-09
cg18727350	5.526669233368864e-09
cg20374765	3.0333120455638962e-05
cg12278070	0.000720096
cg02798744	0.000179035
cg23892547	5.9167619318234443e-05
cg08267336	2.049471703458039e-12
cg26773767	4.450622397400572e-06
cg06814090	0.000417438
cg07695556	9.410578588364693e-05
cg06338710	1.263706916887486e-10
cg10921709	3.391142753939036e-06
cg16116203	5.500308258854503e-07
cg09348925	0.00150014
cg00704590	0
cg24879595	0.000106895
cg11277540	6.816857783109587e-05
cg26089885	0.000252893
cg03592955	5.515810030942703e-12
cg23878608	0.000170868
cg10606512	0.000121084
cg15621731	3.907285603954591e-07
cg00499448	0.000108762
cg10724292	0.00152111
cg14478898	9.216810155032729e-05
cg07456698	1.2212453270876722e-15
cg03720891	1.1050115178434794e-07
cg07481274	1.094892732034225e-09
cg00941755	4.246578052979899e-06
cg19080043	0.0002092
cg14436889	1.274025728248418e-07
cg06665451	1.9327184297424083e-10
cg20779059	0.000306799
cg15119262	0.00113225
cg18112953	1.31117339208231e-13
cg00057840	7.3433140743706105e-06
cg19145082	0.00020728
cg00759301	2.7905497981262073e-06
cg22614871	5.443936246241066e-07
cg17633019	0.000201646
cg09503310	3.601663468066896e-05
cg13879653	2.9449845995177526e-07
cg17939805	3.248162039337643e-08
cg20455092	6.67278058126275e-05
cg25067242	4.680034138004885e-11
cg14429056	8.518447220939862e-06
cg10582371	9.474343427684495e-06
cg26474499	1.7183848357582576e-06
cg04640885	4.29388172072942e-05
cg04060863	8.129005080192986e-05
cg01098921	7.270589901009483e-05
cg14140874	1.9124371026135734e-05
cg06693694	0.00193762
cg14957660	2.14103121787268e-06
cg12502012	8.674307323819352e-05
cg18321207	0.000490898
cg10336097	1.2752785880865147e-05
cg18251108	6.800398505979466e-05
cg10410637	0.00246608
cg06538426	2.0175414139345094e-07
cg19007019	5.4845111621459885e-05
cg22988851	1.983363620816636e-05
cg13379236	0
cg12163939	0.000356355
cg26863900	4.508415862858328e-11
cg23645261	6.424116367886867e-05
cg17128539	0.000141539
cg16677088	7.663869538987456e-12
cg14280327	4.8790971263201754e-12
cg02849507	1.6916949214240695e-05
cg16712059	0.000521139
cg02586883	0.000256247
cg11146821	0.00136067
cg05825053	2.653433028854124e-14
cg01055135	5.10702591327572e-15
cg05611362	6.162580937774109e-06
cg15981982	0.000254459
cg02642565	2.3638307675710735e-06
cg10041962	4.254770358258497e-08
cg13251145	6.2160236709019046e-06
cg13689629	0.000188852
cg18537677	1.9968704017658823e-05
cg10670553	6.674196278977362e-07
cg10428526	3.358873179593047e-09
cg01249533	3.8355741915907515e-09
cg18696538	1.415177605212925e-06
cg16589855	2.7755575615628914e-14
cg12559066	0.00312712
cg00747849	4.784755591735745e-09
cg12733753	0.00242679
cg25638802	8.357359249089313e-11
cg27140992	3.507721091811078e-06
cg07582955	0.000432725
cg13387498	7.705743809705012e-08
cg17420693	5.837123007168543e-10
cg26526443	1.207601516151069e-05
cg01016038	0.000122979
cg09115473	0.000169846
cg10169812	0
cg20989630	3.342108750103989e-05
cg16446486	2.8733910352296554e-05
cg02584536	0.000251751
cg05146046	9.33992883034307e-09
cg17776535	0.000117226
cg18136026	0.000529088
cg21734996	3.0664332161256525e-06
cg25514934	0.00236234
cg11412103	6.111323837620919e-05
cg04761931	0.000120533
cg15130770	0.000337295
cg26250342	0.00027576
cg26542383	8.21790264027289e-06
cg14489199	1.8332276216281862e-05
cg13563634	1.8255761079277733e-05
cg04452581	5.55025022275224e-07
cg11616451	5.245677119680714e-06
cg13249416	1.0156328680399618e-05
cg06142516	0.001221
cg19685627	1.4713579643554908e-07
cg10210120	1.7664817164586566e-08
cg00434219	3.5293449094364604e-06
cg15084823	2.6568915327818132e-06
cg05635562	6.370257668031343e-06
cg08982224	9.786198775574295e-05
cg01064256	0.000164952
cg00745170	9.459422578572685e-09
cg13896891	1.0077416678910822e-10
cg15407091	0.00255876
cg21787241	3.6674232557043496e-05
cg03367100	7.576320634195e-07
cg05511924	8.045587671079435e-05
cg26238857	0.000388453
cg27575291	0
cg06184325	1.4658769168396368e-05
cg10279826	2.398081733190338e-14
cg01606650	1.163827994532518e-06
cg25628315	0.000761767
cg12746427	0.000407875
cg12591207	1.081739256281189e-06
cg18774692	0.000123337
cg03956042	3.2473783856179494e-05
cg05940221	2.0168422487643056e-11
cg22223969	1.0878076217579746e-11
cg26337821	4.1150955723434635e-05
cg09082287	1.5997521529698133e-08
cg10905171	0.000176909
cg27361369	1.13052320394047e-06
cg07177816	1.3353283131789517e-05
cg20281962	1.7300161303523964e-11
cg09951553	0.000107756
cg08660876	2.7738321639603214e-09
cg09041090	2.5274822679222098e-08
cg07032764	0.00014713
cg01264919	6.806988391627744e-05
cg24372752	0.00085154
cg17015095	0.00180516
cg19822251	4.9218057990962905e-05
cg24300647	9.662508571040007e-10
cg07810164	9.249958483725784e-06
cg10058851	0.00107738
cg12880244	4.590493931644346e-07
cg13446402	0.000160297
cg06832406	0.000260036
cg10321730	2.787072097554244e-07
cg17109053	2.5028965933149294e-07
cg26888941	1.0911058516360761e-05
cg14641506	0.00173583
cg21863721	5.4547850281583266e-05
cg10967866	1.7949768376879227e-05
cg09782621	6.993606227356786e-06
cg16397942	0.000258823
cg22112770	2.660813380739313e-08
cg16654288	3.59933741012064e-06
cg01783195	2.3503421431314564e-13
cg22938698	0.000538369
cg16534501	0.00130458
cg22689324	9.88916948330143e-09
cg14893034	3.655249625200696e-08
cg18400281	1.0694778396214133e-12
cg08485077	0.000126844
cg08825163	8.276890284264482e-10
cg12596692	7.720455996440556e-05
cg03836052	0.000122009
cg16943230	7.327300970527695e-06
cg05900895	0.00018405
cg13177873	0.00364398
cg05610977	0.00070143
cg26011314	1.0547118733938987e-14
cg01818795	0.00019384
cg21442424	5.015776840977537e-06
cg14537825	0.00156954
cg18621661	0.000198374
cg10515671	0.000474243
cg17341502	1.8491076162474585e-06
cg00530805	6.850076061937216e-14
cg09368234	2.8602363699725686e-08
cg03378998	9.636735853746359e-11
cg15664759	0.000104996
cg11336359	0.000190359
cg08751389	0.000551607
cg14750269	7.486487075658577e-05
cg00225157	0.00142305
cg00034559	1.1469558769405808e-07
cg20316538	0.000288167
cg01855601	3.4538878423973074e-09
cg05819061	1.9448904618357687e-05
cg01115565	6.899312116692702e-05
cg25151359	3.552713678800501e-15
cg00190393	6.557022291797665e-07
cg02009601	9.331597045636464e-06
cg04250930	3.979327322101156e-07
cg17679427	4.513931457506004e-07
cg13537102	5.864816965406305e-09
cg14233513	1.464684995178267e-06
cg10185639	8.236799020622243e-10
cg18452449	2.2899618363769747e-06
cg07815287	8.937083180504679e-06
cg03289602	3.458522229715655e-07
cg20214464	1.07042903568777e-05
cg09597543	2.3902736703607097e-05
cg06118617	6.755440651318168e-11
cg02508664	0.000315313
cg27133496	4.1961934915679677e-07
cg19002124	0.000767405
cg07984173	5.133954990022005e-06
cg22660370	0.00100516
cg11513812	4.671959041857576e-09
cg19813523	1.1361552254562923e-08
cg14935818	0.000308942
cg20416070	5.366273797546839e-07
cg22405774	6.168194996991616e-07
cg18203366	5.8814683201458e-07
cg09175289	6.908142756745228e-05
cg14729962	3.616021926333701e-10
cg21830945	0.000207523
cg00241274	0.0043976
cg01655210	3.6645620818842595e-05
cg19450233	0.00060602
cg07085310	0.00202408
cg25125298	1.8667924706727845e-05
cg07391271	2.1604384169426893e-05
cg09243648	1.7625510336793937e-06
cg04636538	4.555203458878054e-06
cg02500990	7.753955251610378e-05
cg24525061	0.000907603
cg07178535	5.561316208102518e-06
cg26464186	4.084533822279468e-10
cg03377310	0
cg19863773	0.000219697
cg14905634	0.000659929
cg14082763	7.69132234623715e-06
cg04647953	0.000147576
cg21863860	6.305762053349095e-05
cg24965116	4.224139879049904e-05
cg22194596	0.000145184
cg14958635	2.271335873049729e-06
cg00627837	1.8452852801331687e-08
cg04002187	0.000738591
cg22502856	0.000565272
cg00474044	0.00059648
cg24319836	5.108437988177172e-07
cg26737153	8.67612865076417e-05
cg05369141	3.386424474172145e-10
cg04103377	0.000643477
cg23083121	4.500363204096303e-06
cg00285317	9.19304673974164e-06
cg23631062	0.00759517
cg26385828	7.190565998183018e-08
cg19725625	0.000187832
cg10013531	1.5146099764384857e-06
cg22803724	1.3147032398297398e-06
cg22123554	2.4980018054066022e-14
cg03390830	1.743721833591394e-10
cg11909640	8.550639009441419e-05
cg07502661	4.440892098500626e-16
cg21737758	0
cg02279503	0.000558097
cg10351633	5.661506977672204e-07
cg25924421	6.661358583204269e-05
cg06119148	7.882583474838611e-15
cg27140914	1.795347010213888e-05
cg25210038	2.788110312179626e-06
cg06326712	3.1483139446675246e-05
cg06213069	1.3554308380125946e-06
cg24407915	5.73484210242281e-06
cg13626802	1.3558757934184484e-06
cg15115497	0.0022259
cg11394988	1.0141411181274762e-05
cg09708066	1.4349124000112568e-08
cg13683194	2.327768265175667e-05
cg14375937	4.3175198734535236e-05
cg07915117	4.417956534130685e-05
cg22733559	1.5148771126405336e-11
cg10537824	5.713125108997019e-06
cg06900673	1.4626976491238786e-05
cg18138532	4.910847506423011e-09
cg23621013	2.7079665580687085e-05
cg09732145	1.3712306980773192e-05
cg09862928	0.000135633
cg05012356	2.30300952707152e-05
cg11104252	0.0064633
cg22859585	7.637244407443511e-06
cg18311537	5.681011217006926e-13
cg16033053	0
cg22215642	0.00268242
cg16329304	4.603355152821287e-05
cg22716367	7.013640779263142e-09
cg03566269	0.000259903
cg15065100	1.0925704785336166e-12
cg16881843	0.000162958
cg07409643	1.4146233399126018e-06
cg23536473	0
cg14760357	1.8355948872006422e-08
cg10925829	3.0425033860081996e-05
cg06681240	1.099822367711667e-05
cg22783628	0.00125144
cg08649897	5.9465676827130665e-08
cg09358583	8.885091218324703e-07
cg07283804	0
cg00434413	6.749171637010498e-06
cg12756648	1.47923745702494e-05
cg10149600	0.000234207
cg19807694	0.00180418
cg24743341	8.196768166879309e-06
cg27580806	4.4692152209035996e-06
cg26222722	6.222452693271929e-05
cg06210012	3.839580249631602e-06
cg13354241	3.1359809626874124e-07
cg10198813	1.0448230755133459e-05
cg17799742	3.4207196545343876e-06
cg20978220	0.000572745
cg15052109	3.9968028886505635e-15
cg10036844	0.00402595
cg24613906	2.6916314471714387e-06
cg20184499	0.000116807
cg06706204	6.527001161771295e-13
cg01023615	0.00154624
cg23736940	6.817847231466168e-05
cg19222775	5.8504145662663376e-05
cg20928463	7.556638822237005e-06
cg05487269	2.1946922743598662e-06
cg27108059	3.271440359131628e-05
cg14902230	0.000106864
cg23623824	2.1701031125420656e-06
cg17235833	1.3397730119102391e-05
cg05916539	9.949265244335592e-06
cg23197589	7.338716301319437e-10
cg15134099	8.859579736508749e-14
cg17124700	6.935066447810723e-05
cg00394421	0.000327111
cg06190019	2.9767058925544987e-06
cg16365608	0.000193333
cg07829225	7.898801905270592e-05
cg25773612	5.5068894777576816e-08
cg18671000	0.00405234
cg00898279	1.0420010609912822e-07
cg05464572	2.826912545406124e-05
cg14884291	0.000204387
cg14388055	3.903626604184751e-07
cg12664402	0.00248804
cg17759445	1.6062790970661212e-06
cg01269622	0.0013438
cg24977670	0.000356388
cg05847296	0
cg22779218	8.504563719924363e-11
cg21325808	3.056445655902351e-05
cg16692538	4.913533878925236e-05
cg05689766	9.43910273354387e-06
cg18923188	9.346347917116304e-05
cg18500368	0.000736187
cg21001780	1.051592146694702e-11
cg03932408	8.697820241820864e-12
cg01750233	0.000261057
cg00653784	3.112819211548157e-05
cg11697978	0.00210463
cg24622997	1.5841287503981505e-08
cg10047019	0.000161836
cg26197986	0.00144882
cg07737182	2.5811144320764257e-06
cg19410855	2.0101988318366182e-07
cg06650386	0.000474752
cg02775489	3.1297636153726494e-05
cg02676052	3.8773891364307644e-07
cg06737981	1.1102230246251565e-16
cg00740721	0.000154596
cg20906197	0.000915252
cg21262449	4.369637399515014e-05
cg19342828	3.698862694623273e-05
cg09727050	1.8772518416421136e-06
cg20960882	2.938750820469238e-08
cg04714497	0.000169742
cg01814129	0.00178106
cg07700700	0.00220932
cg12673429	8.465571840754471e-06
cg08267183	0.000572968
cg25914748	0.000847248
cg14117844	3.0778712911683215e-12
cg15180253	7.889826948970224e-05
cg27094229	0.000326457
cg14252617	0.000104656
cg26707498	6.050137456914406e-06
cg10522770	1.4240830736866883e-11
cg21882477	8.914718177177594e-05
cg18216439	0.000240641
cg05755378	0.00096703
cg13486404	1.035867445042804e-06
cg19814583	0.000203415
cg17674081	7.564024214845588e-05
cg06659937	3.309212267543771e-07
cg25584930	0.000205313
cg07012739	3.087043940863676e-05
cg27327281	2.213551564267391e-11
cg12411076	0.000185917
cg06280734	9.920557757836512e-06
cg13232402	3.733767871549887e-07
cg20436180	4.334421710439074e-12
cg24899545	7.87675480395933e-11
cg13467484	3.6406012728695814e-05
cg21396456	0
cg10170306	0.000996281
cg14674697	0.000957807
cg01263631	8.272941109943588e-09
cg26831184	6.874366298426082e-09
cg03391667	6.341136730148023e-07
cg17582855	0.000177132
cg27313897	1.8367910525896036e-09
cg14091256	5.983088628869204e-06
cg25692621	6.022984000431109e-09
cg00173014	1.713272974401825e-05
cg25577993	0.00074126
cg12190504	0.00117503
cg04992771	0.000856218
cg04350520	0.0030853
cg21636168	7.707747329277481e-08
cg05754154	6.499393547465537e-06
cg08985853	1.4107355830184076e-06
cg24414296	1.1013075716603815e-05
cg14327222	8.951110749422231e-05
cg13645981	2.1234387248547648e-08
cg17228456	0.00012772
cg10023076	4.105858052960709e-05
cg23519769	0.000242778
cg00033215	1.4285579668649184e-05
cg26494546	2.6059423210100796e-05
cg03386277	1.3136016775661119e-05
cg09614506	0
cg01121106	3.224252126177163e-06
cg10031303	1.2370021591379121e-05
cg00346984	2.8857694012174306e-11
cg23856293	3.7481074410816717e-07
cg16224750	0.000251998
cg21670266	0.001023
cg10479859	7.028981796763922e-05
cg14284055	7.440415122572652e-06
cg02931100	0.00023942
cg10430493	4.937261710580287e-10
cg12593411	8.976426479900823e-07
cg27151527	2.3204887003025476e-06
cg15971953	3.7825298448979083e-13
cg11510494	1.7761317910536256e-05
cg14185727	0.00135373
cg23784886	1.556762597720862e-07
cg27009704	9.020418260119456e-07
cg09618626	0.000228218
cg10431430	0.000387721
cg02567182	2.550723241401265e-06
cg04740744	1.2748213595870084e-10
cg20764621	6.03477803531316e-05
cg25144382	0.000300694
cg05970164	0
cg25728199	3.0763578395820446e-07
cg07794335	5.872590705613412e-05
cg15750993	2.3895789785899346e-05
cg01065960	2.0360269026298283e-11
cg01980785	1.1102230246251565e-16
cg27530628	4.955020651786768e-06
cg12581036	4.01852075684328e-05
cg03602064	0.000186342
cg13151291	2.0119702233922787e-05
cg22672556	0.000260464
cg16272376	1.0909859748053918e-05
cg11331221	0.000116602
cg01848115	2.544631172440859e-13
cg09143252	0.000383262
cg26109981	1.405203411963818e-06
cg21842063	0.000498463
cg04890266	2.1871316731036927e-06
cg02562004	0.00697488
cg03920392	8.575837825541832e-06
cg02944312	7.490183605296519e-05
cg08824227	3.0660521779246608e-06
cg00409260	0.000328166
cg18030830	0.000301464
cg06679881	0.000374637
cg06943491	0.00656478
cg00515666	1.094531186807135e-05
cg26767897	0.000274135
cg01758539	0.000697896
cg23868525	0.000101102
cg12633491	3.0243124862439075e-05
cg05875315	4.434451718049459e-07
cg20920133	4.373078614927639e-05
cg01114915	7.632490283948634e-05
cg09308553	5.87686178832314e-07
cg16338317	8.732212075646117e-08
cg20423693	0.000149608
cg14001157	1.3169616317476596e-06
cg10749912	1.671265901004304e-06
cg20653955	8.89703805676545e-05
cg05974625	0.000164218
cg03896685	2.669557241929965e-06
cg19937511	6.772360450213455e-15
cg25526005	1.8054591155447497e-10
cg10209886	0.000329749
cg21028916	1.6419310355786365e-11
cg06540191	0.00424561
cg01512787	0.000336208
cg10805004	1.757316613659743e-05
cg13894908	0.000212528
cg22875199	1.977395922336811e-06
cg11314174	5.465115027192269e-10
cg00799631	4.2524203974658725e-05
cg07036818	0.000403637
cg22502579	2.3633283485757772e-06
cg19233472	2.3132008585280417e-06
cg13087298	3.826518976723925e-05
cg01087485	0.000146717
cg18224930	3.598185230024864e-05
cg23013137	0.000329338
cg14882291	0.000962773
cg04675922	2.0372592501871623e-13
cg06979272	7.9473899357696e-05
cg08893117	0.000118811
cg18593893	2.4127515425576007e-05
cg03288534	0.000178694
cg11614941	1.6827657688400777e-06
cg09772831	3.721851551385935e-05
cg03783628	0.000247004
cg10130521	3.459916313741651e-05
cg24906316	0.000138435
cg08451967	0.00075291
cg27626790	3.0607439269747516e-06
cg03593791	8.22184971305262e-05
cg01759887	0.00023813
cg20687094	8.913884075312239e-10
cg03448068	3.54484211806394e-06
cg20924858	0.000251
cg09401276	1.4040221728572888e-06
cg14443231	2.275872392876188e-06
cg06080014	0.000101456
cg14660531	0.000455255
cg26493631	2.574115029019275e-06
cg00674675	0.000590159
cg08852073	3.3243722573628176e-06
cg14184614	0.00208726
cg01531333	0.000128155
cg24953596	0
cg03311005	0
cg01025604	0.000462572
cg10679780	2.5532382095128092e-05
cg08511440	0.000234023
cg25919980	1.1915063472089926e-05
cg15730857	2.9072929286222404e-07
cg02666660	9.986573014098e-07
cg25360668	8.614420323738159e-07
cg01509853	0
cg24079129	0.000924672
cg26904808	2.730490311630973e-08
cg18516595	0.000192566
cg15712398	0.000141376
cg07227765	7.612951282243152e-05
cg06056244	0.00537172
cg27082552	5.028915033289394e-07
cg19334176	0.000264619
cg19930620	1.0603803686226598e-06
cg06924229	0.00175784
cg25023717	6.283719756083883e-06
cg20426710	0
cg07674386	2.525283164134251e-06
cg18203525	2.019974275624392e-06
cg12081443	5.1246320982301086e-06
cg08599096	0.000514368
cg12606317	1.545652331425007e-05
cg03831255	1.2106342032414119e-05
cg18870865	1.0284519390557634e-06
cg13952106	1.412862362770717e-06
cg26298950	4.44943081567839e-06
cg15456233	9.634086533127917e-05
cg16850518	0.000312201
cg03096548	2.4001139130591653e-06
cg27530143	0.000130109
cg10140716	0.000113799
cg14372979	8.429361214834508e-05
cg26015843	0.000156915
cg06876803	4.077011316327983e-07
cg14348764	2.4190793451728254e-05
cg22961212	0.00500459
cg02986585	2.4828088656558833e-05
cg13033086	1.5781501412348575e-06
cg08098598	0.000120004
cg10899175	0.000129656
cg26748079	3.6009147469706626e-05
cg06541078	1.755447565088275e-09
cg22216627	8.467942682344187e-05
cg23509869	0.00021805
cg12891269	2.160700329623122e-05
cg12998953	4.591135859743911e-05
cg00705508	5.91626752477481e-07
cg14490819	0.00025321
cg26111867	0.0010285
cg07023442	0.000662275
cg02563346	0.000342686
cg23228049	0.000774353
cg07325358	0.00583849
cg21155778	1.024647058311956e-07
cg06814048	0.000173866
cg25359907	6.839872002117886e-09
cg21594040	3.4635690916440254e-06
cg07419144	4.6061240743799914e-07
cg23814323	3.9531433682071793e-10
cg03025512	0.0006955
cg16904960	4.7257509017129e-10
cg18906353	0.000140919
cg07493753	0
cg02589483	0.00236441
cg17919004	0.000920854
cg26769720	8.002931650707978e-11
cg25964825	0
cg18759066	0.000356387
cg06947648	2.9427334132692273e-05
cg26899012	9.055160690385478e-06
cg17332023	0.00035522
cg17297831	4.137519954761082e-06
cg08758734	6.1553292225347e-05
cg07725537	9.649331880967615e-05
cg09613594	2.3035902352308568e-07
cg20735459	7.349237700315925e-05
cg21009451	0.00132229
cg14377032	0.000367784
cg26114217	1.461764043142466e-11
cg24437561	8.662371475232078e-06
cg05864010	1.0796976730675922e-05
cg07642566	0.00153822
cg21028565	4.1116435202659396e-05
cg06611720	0.000105365
cg07773434	1.6377221800922825e-10
cg05846411	7.517207734064613e-08
cg12725358	8.458428569446674e-06
cg21174565	2.633697118925582e-05
cg22435568	4.131115914907113e-07
cg09975715	1.0874306810571e-07
cg17817613	0
cg19114050	0.000291911
cg02594127	5.3427595680943796e-11
cg13653423	0.00300763
cg23922743	2.2225703744105374e-07
cg02204363	3.7225719773381627e-07
cg05596328	6.279922013863182e-05
cg17000480	9.241569418505513e-06
cg11118688	0.00152941
cg25440538	0.00199495
cg01935914	4.746481030748484e-05
cg09794923	0.00430857
cg07579404	4.166240525460552e-06
cg26220316	3.3272661166261486e-06
cg20007744	1.3170337476164917e-07
cg04993169	0.000155408
cg14218819	6.661338147750939e-15
cg03406131	2.45431483691938e-07
cg01260710	3.08812059379715e-06
cg19692701	3.457085918612268e-05
cg19846758	1.0242318086217672e-05
cg03521737	1.3432699397242231e-11
cg02359506	1.67583369403701e-09
cg08510868	0.00610647
cg10182729	6.309003741322705e-06
cg16454042	0.000943501
cg10437839	1.574596242281956e-08
cg06477065	0.000588042
cg02798181	0.00168292
cg08820846	1.4690790106630658e-07
cg03848597	1.9710260339422803e-05
cg14161107	3.3138772836949215e-09
cg20472296	0.000124132
cg07452777	1.8511214783245578e-10
cg18694033	7.056443053210515e-07
cg05828520	4.5161008344063447e-07
cg05914150	0.000313877
cg02048478	0.00208244
cg27613495	0
cg20918051	0.00015968
cg13530833	7.944120542835442e-06
cg23630276	2.4009801813384968e-08
cg17641584	0.000796332
cg24719489	0.00053254
cg02201914	0.000545288
cg07971289	6.1274318952087015e-12
cg10267816	6.9962914335253146e-06
cg24704462	6.759150786472823e-05
cg13247935	0.00188083
cg17833746	0.000104562
cg00258316	0.000311946
cg12107522	8.872481149779787e-07
cg24545100	3.288978613513738e-05
cg25744278	7.121092414630326e-07
cg03152082	1.5350629223309653e-07
cg20787903	1.587618925213974e-14
cg08924566	3.57142693641066e-07
cg13266292	0.00308306
cg17761733	0.000112462
cg16263025	0.000388672
cg22775831	0.000150873
cg04536856	0.00015929
cg24172766	2.3773639390434198e-08
cg00267839	1.383382745023809e-07
cg18264945	4.616322042116927e-05
cg23208678	9.992007221626409e-16
cg11359293	0.000399406
cg18095824	9.552663820044938e-05
cg23471848	1.234434776620219e-10
cg21406720	5.044954132227275e-08
cg20599518	2.3604424232215315e-05
cg06474046	0.000121258
cg01206365	3.331002140782857e-12
cg09586300	0.000561507
cg14984210	7.742513596153966e-05
cg16704246	0.000928987
cg04075738	3.78376475324016e-05
cg22833175	2.465325610323532e-09
cg21972222	2.228878992482919e-08
cg14743310	1.9141689563517694e-05
cg06122921	2.232650443267925e-05
cg19808533	0.00109115
cg01398709	4.421662602727139e-08
cg04590974	3.5643336155910532e-06
cg19485930	2.1826031415428382e-05
cg20465899	1.0211165246687415e-10
cg02463143	1.6217958099917773e-05
cg14366490	0.000589958
cg26879059	5.388306474096716e-05
cg06647435	7.66798709528338e-07
cg00607609	0
cg12187454	0.000311524
cg20895887	0.000325962
cg04140215	1.7119582418345658e-09
cg14655122	2.083441750999615e-05
cg06498254	0.000363983
cg25897874	1.7095459169391702e-06
cg25196036	0.000127242
cg12479406	0.000171842
cg27182350	9.438922667648342e-05
cg03550129	4.891281669694436e-07
cg06654313	0.00267175
cg16291069	0.00010513
cg09324297	7.959549425784473e-06
cg00127150	1.836010117028941e-05
cg17033827	3.2649148939967176e-09
cg24034412	3.8043734558179665e-06
cg14169790	0.00192088
cg13380218	0.00107297
cg21313429	5.546675008183399e-09
cg13681768	4.5592307706954216e-11
cg14513210	4.852784840636559e-13
cg16581905	5.864517982345774e-09
cg07404363	1.928501802694882e-11
cg11523786	9.091716268727623e-11
cg00150882	5.292433158388121e-13
cg12435962	2.3714929442197885e-05
cg08294772	9.247914106191857e-05
cg05469591	5.106371171825774e-05
cg16900209	2.717456467737911e-06
cg08158277	0.00526948
cg21655740	1.5754377060694935e-06
cg21576843	9.612445893247834e-05
cg07287963	3.451626195227764e-05
cg05250084	4.7581903528381986e-08
cg15586341	2.786926245335053e-11
cg16640027	8.533812353217485e-06
cg03814474	1.970093207903645e-06
cg22402378	0.000563432
cg18121684	0.000462015
cg23236689	0.0024003
cg26738530	0.00183361
cg21996360	0.000132191
cg16702610	0.00311505
cg21880733	0.00152161
cg00071872	0.000184364
cg10742382	7.251092060123199e-09
cg03272310	1.355265490943225e-07
cg01228685	8.049822896039061e-07
cg04509293	0.000185949
cg06750897	3.107968172755271e-05
cg20450712	7.10555947328606e-05
cg14508405	0.000582454
cg06739059	0.00499585
cg17192315	1.77183469810549e-05
cg19078846	2.383414211881707e-06
cg23402144	0.000382401
cg11743000	9.677568275967552e-06
cg06026473	0.000264639
cg02012721	7.052505541671472e-06
cg26011786	3.0462004030340495e-07
cg13082349	5.99492298929416e-05
cg16198075	8.881784197001252e-16
cg04700861	4.5345314301226125e-06
cg16418289	5.3754572723385685e-05
cg03389789	2.2758667783673303e-07
cg23646367	0.00477566
cg02599192	0.0013935
cg21693684	9.143020174295913e-08
cg00562665	3.0791712291033946e-08
cg06107080	6.235531843645781e-06
cg19223218	4.939482489696445e-09
cg09783609	2.6490462396999703e-06
cg08358624	1.3213551364188447e-09
cg06008926	3.091361284957017e-06
cg27265004	0
cg00401429	0.000413781
cg18720617	7.878483177847784e-06
cg14119395	5.936440228282436e-11
cg17959255	0.000246246
cg18380403	8.649198293764204e-05
cg12607838	4.463423741718486e-09
cg10107633	3.1229614450012377e-09
cg18502142	6.473709197596378e-07
cg01190666	0
cg16048474	0.00109777
cg02549595	0.00029357
cg03388266	4.218873028705161e-09
cg09889154	1.8279461404424602e-05
cg20021570	3.2358560386747115e-08
cg26672151	0.000128658
cg14696586	0.000577113
cg22874989	2.0822066481240853e-05
cg02701653	1.2237376936785616e-05
cg14613979	0.000118848
cg06729749	0.000180806
cg24961970	3.802399617391927e-07
cg18758987	1.5094880081445439e-06
cg15872058	0.000490109
cg23476401	3.898537048740991e-11
cg14362192	1.0144115370591678e-05
cg07768078	3.6448455281612446e-05
cg00774457	0.000789571
cg06389304	5.1448623139549454e-11
cg15775779	3.3727565629249057e-07
cg11022977	0.000158631
cg26210079	4.140469289570792e-05
cg25666010	2.510391894361419e-11
cg08088670	0.00011066
cg25061430	2.7903212932556265e-05
cg16417118	1.6115746003242393e-05
cg09161330	4.694389681425548e-07
cg14982212	0.000732845
cg18665996	1.4916964695355084e-05
cg08897150	2.570888934849691e-05
cg00468380	2.872336179438051e-05
cg09568500	1.2009276300628535e-05
cg08323166	1.6249220191610902e-07
cg24609472	0.000583112
cg22659703	0.00111347
cg14599160	0.000518991
cg21942936	1.7243411147838117e-06
cg16992960	3.949152813931267e-05
cg13356971	1.2386412473031072e-05
cg15628415	0.000305156
cg15123582	5.735619239888301e-06
cg02517883	1.1279904510885785e-05
cg17561365	1.5137410270926743e-05
cg04790662	7.084198351015036e-05
cg03416845	1.1318848072927601e-05
cg00324108	0.000123951
cg15091868	5.469415816583556e-05
cg08376020	1.597709742284792e-10
cg26303499	0.000149784
cg27534370	0.000205821
cg23825301	1.331404986260054e-10
cg08263941	8.163451999765314e-05
cg02443010	1.0871490204733547e-06
cg20239639	1.665824885810352e-07
cg07761367	4.1081696056100014e-05
cg26808134	9.637574797549675e-06
cg14730441	0
cg17291611	0.000103124
cg08541451	1.3499372968794887e-05
cg20722025	4.1631095482053126e-07
cg24445796	0.00100413
cg09259225	0.00026966
cg01501018	0.000299237
cg10812012	1.074140776324839e-12
cg17228470	1.9509462430011837e-06
cg21789592	0.000708308
cg20809909	2.2408678281848893e-06
cg12019992	0.000173569
cg25709273	1.629553888937707e-06
cg24634916	4.229175581960121e-06
cg06839148	1.0006251268346311e-05
cg08337060	9.992007221626409e-16
cg05704640	3.902884626594272e-08
cg20129395	0.000352357
cg00766918	0.000334467
cg00228931	0.000417198
cg11619216	1.1293874821904915e-05
cg03209040	7.39344141464926e-08
cg08348990	1.397321147678099e-10
cg19124225	6.363708430545678e-06
cg23491599	2.50020004699536e-11
cg12090364	4.772835460187252e-10
cg26977388	0.00177129
cg11184439	0.000147852
cg16453926	1.601408479046107e-05
cg14704758	1.0012967606498613e-05
cg05138957	4.184436315257667e-05
cg03698702	8.590310485168118e-08
cg13461342	0.00017801
cg25246084	0.000356695
cg10194884	0.000428803
cg14189571	4.5073927403826985e-05
cg03620236	6.47113444274261e-07
cg03677505	0.00151723
cg05871601	1.1007793401240917e-06
cg16028999	1.7169343453637964e-06
cg00195749	1.2212491384833157e-07
cg09879288	0.000139753
cg17656443	4.884510143021714e-07
cg08073764	0.00010105
cg27300829	0
cg15579935	5.7180566375159e-06
cg25738340	6.512277219983265e-05
cg12536527	3.5643611423497035e-05
cg08719515	3.027749874540131e-05
cg09976981	1.5699186062256842e-08
cg13505393	8.831909648066016e-10
cg20208296	0.00236403
cg19124061	3.9502204301822275e-05
cg02228118	0.00128707
cg14288424	9.135437879614905e-06
cg11825302	3.1531754984825966e-09
cg16931657	0.00345576
cg00429513	0.00108115
cg02487452	1.2910821101108638e-07
cg08405733	3.970539182995836e-07
cg06399398	8.017258011916439e-07
cg12035174	8.710930160382713e-05
cg06822947	3.239489454376354e-05
cg16688500	1.1768829063507624e-06
cg14616059	0.00155932
cg22066020	1.8597019714183816e-06
cg21160429	1.0283679463540807e-09
cg27137731	0.00288503
cg00162007	0.00119998
cg22586809	0.00012372
cg14652403	0.000789884
cg02063736	4.839269753253994e-06
cg14064637	8.196197227627877e-05
cg16473141	0.00593922
cg26785234	0.00762924
cg23586018	7.947580745737426e-07
cg01791634	0.00139125
cg16738920	0.000401453
cg02834449	2.4964815220851477e-05
cg16690253	0.000778098
cg14869700	0.000482206
cg24211184	0.00192445
cg24153813	0.000226707
cg02001115	4.060882774492569e-08
cg11881146	0.000441444
cg26720890	4.5053391017901845e-09
cg09317674	2.430452061830124e-09
cg14830513	0.000455438
cg08631004	4.560585637314318e-05
cg06127719	0.000170213
cg19770671	0.000134979
cg27464615	0.00117258
cg10911135	1.2040457519901793e-10
cg22919173	0.00232056
cg04022210	6.041034215087393e-07
cg04510235	0.000278662
cg20473937	3.0937462281444006e-05
cg23113058	1.1889866835534946e-07
cg20122518	0.00063954
cg12208427	7.314706618188893e-10
cg17272899	0.00048918
cg13858687	7.110830088086217e-07
cg21716443	0.00753434
cg04755966	1.889265214272129e-07
cg17928881	2.810400152752912e-05
cg07346171	0.000216246
cg23604575	0.000530271
cg20007394	7.597256157509946e-13
cg03919875	0.000121581
cg08440121	2.1146913331548944e-08
cg07350444	0
cg08833075	1.355875078501434e-05
cg01864699	0.000396355
cg27089895	3.2855102544915304e-05
cg11717817	1.23874133173274e-10
cg20542197	2.06752063436344e-06
cg01108642	0.000403751
cg23807646	1.7858705525508611e-07
cg21155456	0.00150167
cg18264995	0.000889337
cg14152268	0.000502199
cg25309292	3.378475277315829e-10
cg05781767	0.00131376
cg01559259	3.821500820011536e-06
cg07456172	6.258505744594078e-05
cg07208825	3.9156663722561547e-07
cg21798896	6.350513499475685e-05
cg26700502	4.8583794494128085e-06
cg10198270	0.00278255
cg12564285	1.9157146979864592e-09
cg26284917	3.657441014159879e-06
cg05352191	7.590502487442308e-06
cg14744541	0.00022446
cg26000460	1.598328845087149e-05
cg08074000	5.0610550272667254e-05
cg22516182	0.00236176
cg25639084	9.823294405908456e-06
cg26893502	2.875366611476693e-12
cg13001948	0.00139962
cg00712311	6.841466437812471e-08
cg20870297	1.1599243787685509e-10
cg24091315	1.0310190007745135e-05
cg06706835	3.5828290334549706e-09
cg12444710	3.657519987232405e-05
cg22963791	0.00160923
cg20683075	1.0313361641367536e-05
cg17004906	1.8309282867612353e-07
cg14364460	5.1378216123776355e-05
cg05309948	1.7870636082051305e-09
cg26401955	2.5976317007403438e-06
cg02348989	0.00131756
cg14169398	4.984928568596558e-06
cg08567701	2.600684794185071e-07
cg09990876	1.443691793889812e-07
cg18951082	6.687766104351844e-06
cg00366103	0.000182785
cg04726702	2.5121982104581164e-06
cg18675735	2.0821117052705063e-07
cg21537049	4.90533515493663e-05
cg13790734	0
cg02418881	3.287720867106714e-05
cg11615743	0.00041174
cg07736335	1.014786394581968e-05
cg17511274	5.399061281607942e-05
cg21034544	7.052483708136492e-09
cg09745543	0.000240959
cg11598054	1.4027512518222096e-07
cg26240970	2.3960190511651547e-06
cg10134527	7.850565864053749e-08
cg27331828	1.4981336251551625e-06
cg19254362	1.2275215288681807e-09
cg14457472	1.7563512429208394e-05
cg20428712	1.1388501963138786e-05
cg08457141	1.0485298507223462e-07
cg13326087	0.000683417
cg19392054	1.827523477848647e-05
cg25565014	3.074466705166312e-05
cg25939380	2.7314784292187255e-06
cg20389447	0.000213699
cg16671674	0.000261332
cg06705138	1.1872156591152816e-08
cg23173042	3.123006210747903e-06
cg10902717	0.000331459
cg10896961	0.00126322
cg04392797	0.00031097
cg07636145	0.00013744
cg12958315	2.0363670051315452e-06
cg01628181	2.0171939285495988e-05
cg05059644	0.000349776
cg15383423	0.00124989
cg19653907	0.00122925
cg01213440	1.853362099168976e-05
cg08347226	4.605604942975461e-07
cg08874384	2.807782339964149e-09
cg06849234	4.911204776192335e-11
cg21101381	0.00121968
cg01248878	3.090227423174774e-06
cg21477969	1.9893937053261368e-08
cg26862554	0.000268956
cg10802118	0.000132827
cg07978440	6.734902457494751e-05
cg16670852	1.8155444846401636e-06
cg01876832	0.00164856
cg25816357	7.046992532844243e-07
cg16308929	0.000153346
cg01338776	0.000114066
cg10909788	1.1604219619654188e-06
cg26010412	3.0194031067298788e-05
cg05003554	0.000131946
cg20968137	0.000460918
cg04510714	0.000639855
cg14132013	4.727324160569424e-06
cg06245944	0.00319642
cg06504655	3.9545772456794914e-05
cg11508227	4.206909680615212e-06
cg01544937	1.4105525625307536e-07
cg09981830	0.000853391
cg18157353	8.986778495811976e-06
cg14554371	9.168391034664047e-05
cg14637649	0.000509647
cg18089748	0.00161763
cg12026549	8.925875512044712e-07
cg10974027	0.00323694
cg24762231	3.59590534459997e-07
cg06757928	0.00126828
cg18863922	0.000379189
cg09354348	2.285708132765407e-06
cg22185875	1.041478431274001e-06
cg04069119	8.945453666697745e-06
cg01684006	3.968530008335858e-05
cg02952918	3.6499452001570454e-05
cg22920997	5.609512463422561e-07
cg13312094	7.467305226649401e-05
cg19661432	0.000240215
cg00424690	7.032041615673279e-12
cg21221696	6.816138717891107e-07
cg03607312	1.428542682258005e-06
cg01970802	2.674013788173113e-07
cg03901454	4.6735908976192064e-07
cg19441317	0.000692514
cg07747661	0.00610252
cg23687909	6.03759286766925e-05
cg11166287	1.709408515848665e-06
cg09595384	0.000563186
cg23075688	0.000866335
cg06470127	2.3755538446246227e-05
cg05887396	0.00322017
cg01753013	0.000923394
cg03888870	0.000418314
cg17640894	1.7033178878911315e-05
cg25120258	0.0011764
cg08313128	3.1044970956184414e-06
cg15594444	9.991244044771364e-05
cg27497049	7.545018433363637e-06
cg22134162	0.00797762
cg15226808	0.00109722
cg24180759	4.529442645651027e-05
cg23200995	0.000961298
cg17192954	0.000419004
cg00393246	3.908013683107114e-06
cg09056288	0.000733108
cg08940725	0.000554912
cg10841168	3.55417061115304e-07
cg22282544	0.00159364
cg00295135	4.191758051774741e-12
cg06373167	2.0236556310671006e-06
cg25446291	6.59849000539392e-06
cg01720176	1.4939749440223693e-05
cg19669978	0.000149727
cg09690112	1.655584643556196e-05
cg21028473	2.7995281443593534e-05
cg03954434	0.000138874
cg12579921	6.024563331508137e-05
cg17285225	2.0357012930904972e-07
cg26342181	4.026121580569253e-08
cg09976389	7.945902839057162e-05
cg25009784	1.1771769075075156e-06
cg11766129	2.3391409514350592e-05
cg23383281	5.0015738519926245e-05
cg13972872	0.000278152
cg24005169	3.584043227722322e-05
cg11171221	2.9414529256754918e-08
cg06819296	7.358914860289278e-05
cg11595918	8.016306152136554e-05
cg14617010	4.0979346649372417e-07
cg17654257	1.3799393437374796e-05
cg15471501	1.9089687303130987e-06
cg23762753	9.438060040234397e-05
cg12260146	1.582811837153031e-08
cg03276982	6.547558080960414e-05
cg17044159	0
cg17034966	8.048343906841282e-05
cg08843248	0.000117667
cg10661002	0.00121764
cg25340983	1.0534344971890874e-05
cg02315732	1.0781286573502413e-05
cg07741193	0.000175868
cg26124029	3.1156910385021774e-08
cg05276108	0
cg12411582	0.000828703
cg01954480	1.4498743761137689e-08
cg13459104	2.717200850987922e-07
cg27139380	3.137601289893155e-12
cg21499869	5.358148632561566e-07
cg09604788	1.6354038128052473e-05
cg08357257	6.967853036554672e-06
cg00318573	9.357386886454933e-07
cg07144110	1.1102230246251565e-16
cg03584836	5.743479193398571e-05
cg07364646	2.2391116904052488e-05
cg01908133	8.873642376450164e-09
cg12953599	7.34043825723063e-10
cg02556924	0.000653279
cg04595482	7.215770435897717e-05
cg01707127	2.8430990894889874e-10
cg27657924	1.2985045407809537e-06
cg17574602	2.119253530885601e-06
cg27237932	0.000750528
cg23698165	0.000134455
cg23055986	2.2597727429296555e-06
cg16588056	0.00163466
cg18002230	1.9772290704711537e-06
cg20956906	0.00114035
cg11507517	0
cg04164047	0.000134318
cg07387703	0.000189608
cg01620077	2.7685076453565216e-09
cg16727692	0.000104484
cg26122422	9.614269935731556e-09
cg22464101	8.29747995026997e-05
cg16830520	8.267079986912229e-05
cg19142740	1.5933727670613962e-09
cg14996810	0.000106909
cg01005925	5.5338693469964007e-05
cg16489360	2.2901283225351676e-07
cg05996858	0.00152509
cg26009702	4.094997896331165e-09
cg22055891	0.000144789
cg25791430	0.000201478
cg08085335	1.641191084145177e-07
cg03610733	6.082215922109668e-05
cg02398432	1.4200729923086186e-06
cg14010720	9.070293755186754e-06
cg12970788	0.00229618
cg13123009	3.048761886281781e-07
cg21923050	0.00211266
cg04600798	3.5482068394543376e-09
cg21220092	0.000101412
cg25985757	0.000113043
cg01596936	0.00011755
cg24971846	1.1226327171875994e-05
cg09828714	0.000444634
cg14280491	5.509589445851226e-05
cg05861871	2.5939250747342157e-12
cg11962868	1.2107140503259117e-05
cg09329936	0.000563222
cg18953891	0.000101217
cg01450274	4.8738786717850147e-05
cg20286857	3.374619577389826e-05
cg00245878	0.00018485
cg18076993	0.000174278
cg21622139	1.820242700234509e-06
cg24446326	6.411045423371231e-05
cg08098017	9.58477522794432e-07
cg09963024	5.076723143015993e-05
cg18831899	1.2326115129246418e-05
cg23252997	0
cg15866432	2.38310894428162e-05
cg06752482	3.6670659466442324e-05
cg07589968	2.299698770080738e-06
cg22703113	0.00050393
cg10824354	2.4249424853239887e-05
cg01911586	0.000100812
cg04415706	0.000209149
cg01477466	4.442473771293365e-06
cg07073723	6.550867315269215e-07
cg08291065	1.1327682716832932e-05
cg14356440	0.000325513
cg20544315	1.878250852183072e-06
cg02423574	7.978746685566307e-08
cg16226507	1.0461325550270573e-07
cg21640168	0.000867935
cg23025893	0.000528381
cg06210871	1.1774731190072885e-08
cg17986668	1.4030080208726758e-08
cg17515145	0.000319898
cg10797552	2.2380036123093028e-05
cg05402622	1.444144538398362e-07
cg22257479	0.000816201
cg14694603	0.0016246
cg04103021	0.000437809
cg26456563	2.826205935946291e-11
cg09997119	3.070726390108636e-05
cg18269726	4.398710377051529e-07
cg16101213	1.06383239872887e-06
cg00810651	0.00188648
cg11596082	2.4729884806617974e-10
cg14572252	6.014893037520341e-05
cg04516056	0.000151928
cg02270895	1.2188939857438186e-09
cg12390678	5.88547344495538e-05
cg16203203	4.5814272169986126e-05
cg10538533	5.380096267382228e-06
cg05692130	7.327471962526033e-15
cg24995904	1.2688274951933032e-05
cg15386524	3.684070593035216e-08
cg00759619	4.842259926363113e-11
cg10969343	0.000217033
cg24770408	0.00171184
cg10345283	0.00043059
cg13065203	8.595706748437681e-05
cg26279183	5.260356150671441e-09
cg24229009	0.000483964
cg24933489	0.000197657
cg19231602	0.000649493
cg00431295	0.00103515
cg22916363	5.341622319909867e-06
cg16170356	0.0017562
cg08383399	7.596982408064612e-05
cg23337906	1.5307755063531658e-11
cg21232203	0.000232496
cg10022184	0.000657664
cg00615241	6.018367260107738e-08
cg08875651	5.111318444050994e-07
cg11043092	8.592042080035611e-05
cg13082006	6.827082654758954e-07
cg17417860	6.403989270375998e-05
cg22464537	4.633363017148007e-06
cg09618514	0.0019948
cg13891576	3.807001027067436e-05
cg04338556	1.6211971530455394e-05
cg13529626	2.1097402861380843e-06
cg19407797	0.00189339
cg12919297	0.000196536
cg07173635	6.696810734840852e-07
cg23429643	0.000579718
cg04576858	0.00233561
cg10856296	4.3889574525390884e-05
cg12441660	5.9052116805347055e-06
cg23165274	4.4573816981863246e-07
cg03872952	0.00024655
cg10678981	0.000141578
cg12635233	8.863707159767475e-05
cg05431947	0.000817254
cg06406532	0.000110613
cg10252267	5.606312300454608e-05
cg08226857	0.00110887
cg11073139	4.188844835439909e-06
cg02177702	0.000754309
cg05089849	7.719050544119366e-05
cg06418431	3.311481500589686e-05
cg01857718	1.1273042922477217e-06
cg26139949	1.4339435305821269e-08
cg17150789	5.044374641571814e-05
cg13251550	0.00174335
cg08141639	5.040988626525689e-09
cg00202337	1.0725516919052325e-08
cg05300241	1.1283426415431563e-09
cg22117214	0.000168836
cg13548664	3.518818125769485e-09
cg14355246	0.000240944
cg22877024	0.000939898
cg22132501	0.00260582
cg15260465	1.8843631327980503e-05
cg04355077	1.6824094849154925e-05
cg08650179	0
cg10895482	7.783496047686356e-07
cg21583723	1.4919235291621646e-08
cg05939629	5.9145457535048074e-05
cg22719998	5.200972154062455e-07
cg24931191	9.013864356366419e-05
cg02327530	8.894194983843917e-07
cg02448743	2.891490596623747e-05
cg10946552	0
cg17202331	0.00161731
cg24985715	3.8048750793273634e-05
cg16639713	2.9834073647094783e-05
cg09411739	3.3995694925792463e-08
cg00963113	2.6084181011465368e-05
cg20570202	0.000159308
cg22792560	0.000116393
cg02947522	3.9488951774080405e-06
cg11809056	0.000393387
cg12341075	5.037873365920653e-06
cg02414045	0.000111665
cg11928064	0.00175669
cg05357941	1.9062529332813938e-13
cg26510238	0.000447428
cg15863014	0.000120898
cg02591558	1.6581204953514117e-07
cg26063719	8.112354416001111e-07
cg24073442	4.958130471777178e-05
cg07309576	8.027786384801061e-05
cg20516262	3.60371511320956e-06
cg11228469	7.607859422220642e-06
cg11611960	3.4858239413071423e-05
cg02304767	6.058415195298039e-06
cg16251671	3.291718331244198e-08
cg05230526	7.218002195941153e-09
cg06976973	6.489089412475835e-07
cg06702499	8.747484574467279e-07
cg06503136	0.000495033
cg15311732	9.706619204208344e-05
cg08366458	0.000430346
cg11975385	2.901911585473371e-07
cg23022057	8.354013541522765e-05
cg20391432	0.000123881
cg11221504	1.1665905637059382e-06
cg01794322	2.3361959727852266e-05
cg21122370	6.661338147750939e-16
cg15328004	7.642222255022091e-08
cg14651126	3.3596467361451943e-06
cg04592623	3.7359359156941e-05
cg19762121	2.7714872162798443e-05
cg01395630	1.735837922489658e-05
cg15510325	7.396327883490983e-09
cg23774385	0.000189665
cg26817145	5.794547445758802e-06
cg27533013	2.438401489834874e-06
cg10375710	1.2125580518662638e-05
cg21770962	9.544905316904995e-05
cg24541378	1.1969394153155122e-05
cg20656566	9.995213678948289e-08
cg13408830	9.155874456556745e-05
cg18792357	1.5673018438633335e-12
cg17198663	4.774968217158282e-05
cg12835289	1.8416109889285437e-06
cg22585799	4.420097621249397e-10
cg18305394	3.1819239798558385e-07
cg18632581	1.4134660753506445e-05
cg04817452	0.000371622
cg19115260	0.000166661
cg15810285	4.281044928222677e-06
cg21023071	1.8919552789653515e-05
cg08754159	1.962592256643525e-05
cg02555393	0.000434103
cg06748271	3.3859224313204095e-09
cg10644647	0.000287751
cg16578636	0.000215906
cg07011863	0.000341568
cg19534703	7.508523438859438e-05
cg04421348	8.897745695790604e-07
cg02770925	1.7261037044136174e-09
cg24024214	3.447878096218826e-05
cg11717705	0.000171339
cg16330004	0.00120831
cg14571092	3.640272797422739e-06
cg15268954	0.000353401
cg24164303	0.000222857
cg25193935	0.000373429
cg14974772	5.242917211489839e-12
cg10338475	4.9821874392175225e-05
cg27088770	0.00011605
cg26675336	2.1635141132958502e-05
cg16016063	6.184973921907755e-08
cg13387682	0.000163813
cg07080867	1.2884656785949744e-08
cg26831119	7.261868821828443e-07
cg04066719	7.812404185170152e-05
cg14144201	3.806516310711494e-06
cg05327835	5.335868449307668e-06
cg20436458	0.000230523
cg21414411	1.856839416780609e-06
cg16901969	0.000314713
cg01668481	0.000530621
cg17041749	2.461173112200399e-06
cg23794586	0.0001934
cg25545739	0.000870555
cg10631097	2.221234307597797e-11
cg10096929	1.6182610806936282e-12
cg00053851	0.000283934
cg01917167	5.3203341787932956e-05
cg01780567	0.000139712
cg09254904	1.9563426370994286e-05
cg17730402	5.247307502731502e-06
cg04783025	6.163387683555399e-07
cg20271777	1.409151340059367e-06
cg05677901	0.00514288
cg06192142	0.000315859
cg17384131	4.096097932837495e-05
cg04381888	5.7721187385340045e-08
cg11438134	0.000421457
cg04921424	1.6481515611066477e-05
cg26378548	0
cg17605713	0
cg22136726	2.1770424960543266e-06
cg22461919	3.6319936008721854e-06
cg21947280	8.769452941592704e-09
cg27523779	1.2794100362589766e-05
cg18899117	8.246403082612375e-08
cg20786876	2.865806653318259e-06
cg21323720	3.7596106616799574e-07
cg16654676	7.59832127550375e-07
cg15804598	0.000602229
cg13615075	0.00504751
cg12675194	3.4848439523949004e-05
cg20232102	1.4072468362047452e-05
cg06659380	2.6841359135332254e-09
cg17645677	0.000146575
cg07995615	0.000108517
cg15318890	0.00049015
cg01280080	6.019335918594493e-09
cg17199325	0.00259569
cg12069132	1.0049523813115968e-07
cg16187659	5.374964936533111e-05
cg20842169	9.066019559023086e-05
cg26371677	6.425783719121725e-06
cg20258294	4.1315482231407685e-05
cg15724985	2.0436791592359782e-08
cg10106988	8.680911711689276e-07
cg11017106	5.124386810440029e-07
cg12801067	0.000103931
cg13477780	5.664285482875897e-07
cg08142918	0.000550282
cg13149245	7.899729759230922e-10
cg01105337	3.783236415877411e-05
cg26142482	0.000388261
cg04927066	1.3574143598038546e-07
cg03586004	8.063743894837216e-09
cg07812957	0.000404603
cg06627114	3.616311191212418e-05
cg07901895	2.1857149208104332e-05
cg25408758	6.14151209541447e-05
cg01528542	0.000222615
cg17549366	1.0014211682118912e-13
cg24678762	2.20067089995446e-07
cg11617318	3.767703700141567e-07
cg05817996	0.00051342
cg05159589	2.6046009382607593e-07
cg20593611	6.111533501496069e-11
cg24593464	7.72870312557572e-05
cg05346287	0.000774859
cg09936341	0.000512564
cg03551796	0.000413025
cg02528159	0.00225768
cg09011602	8.124179107227292e-11
cg15577373	1.983621267243052e-09
cg27608911	8.853345402348722e-07
cg01128923	1.1801341008976785e-05
cg01719494	1.5693666014504615e-06
cg04882893	1.4091068987198696e-05
cg12544615	3.0435095682568303e-06
cg06147651	1.5256733694180014e-06
cg08467089	0
cg20103650	1.5506948861987446e-05
cg10482957	1.1102230246251565e-16
cg09723211	4.944452938082655e-06
cg20697297	0.000181685
cg14642690	4.685473196242018e-05
cg00516271	0.00576691
cg19012908	8.182480592711094e-05
cg02313986	0.000764764
cg26221516	1.5278969200949177e-09
cg02866360	7.740741109429905e-06
cg11284027	0.000204363
cg06532800	5.1569088003078356e-05
cg11997960	5.765520558675963e-05
cg21995710	1.1141160216610047e-09
cg13890800	1.1860724214995955e-06
cg20728744	4.788052382687091e-06
cg16582608	1.249486593857263e-05
cg07982934	3.247701125286273e-05
cg14090201	0.000166213
cg16459952	1.901849544516665e-08
cg04028606	1.4717273034703382e-06
cg00934066	1.0560326135777842e-07
cg11194132	4.5168137563500466e-08
cg23689050	2.310300416330513e-05
cg11265136	0.000241796
cg01593134	2.7312205675977808e-06
cg05617785	2.647709380743102e-06
cg00523067	0.000190937
cg12315391	5.1826428815182624e-08
cg10868668	0.000115351
cg09292202	5.61704664779894e-05
cg07392062	0.000198449
cg13279009	2.248593194098536e-05
cg25961807	5.760802688870026e-05
cg05441960	1.0938006056449012e-10
cg26316404	0.000445486
cg01973483	4.880433543075213e-05
cg15320543	5.615952147763892e-12
cg24200825	0.000299664
cg18236862	9.322467092731657e-05
cg06086389	0.000275115
cg00478379	0.00186602
cg18803301	0.000263043
cg26779632	5.551037345119525e-06
cg17234150	8.194291216268024e-05
cg24571830	0
cg19405711	9.847678228425139e-14
cg09802824	6.603551303685506e-05
cg03494852	0.00036526
cg05300378	1.7441175170773704e-09
cg06016199	7.0922579329391056e-06
cg05927576	0
cg14618411	2.7408594452937862e-06
cg06900004	0.000116882
cg27341846	2.220446049250313e-15
cg00461164	0.000246349
cg12992268	0.00135263
cg08973008	1.506087049385485e-05
cg12796469	0.0037998
cg04576710	5.335825751240364e-07
cg17223218	1.1826058569974762e-05
cg27053493	1.4876825672471838e-05
cg06364319	5.2164992877190564e-05
cg27055682	1.3958823866788705e-06
cg19992418	3.4831023643100423e-07
cg04023483	5.466538000042931e-09
cg21598040	0.00206625
cg03950253	2.1753633513421633e-06
cg16375265	0.000704169
cg06730183	0.000463231
cg06990080	0.000162884
cg05245678	7.424117012910791e-05
cg14946813	3.4610103671894876e-10
cg05317600	0.000689275
cg07489198	2.767607498732616e-08
cg12289427	1.3910271712269662e-08
cg11280652	0.000131433
cg12465222	1.8241780308514421e-09
cg07502444	0
cg11722699	0.000115603
cg05679686	0.000234308
cg18794282	0.00200669
cg14021478	3.307192350210375e-05
cg05113453	7.645346187912239e-06
cg17977474	0.000799627
cg10475690	1.4197153169748233e-06
cg24767002	1.7102275828850821e-07
cg15439202	1.6220478815665018e-07
cg24153022	1.427716942892232e-06
cg15822002	8.43769498715119e-14
cg22463231	0.000145598
cg27046163	0.00345293
cg22661129	0.00075069
cg22600043	5.177060021566149e-06
cg24680883	3.4985854512337156e-06
cg13292487	5.968855831817166e-08
cg16667721	1.1475461234811135e-05
cg17574798	7.162900272916772e-10
cg07157398	7.598295570510061e-08
cg14021899	0.000100907
cg01942318	0.000505091
cg21681980	3.121785818227529e-05
cg12872329	0.000200586
cg00814328	1.1273544209267072e-08
cg04225172	0.000432118
cg14934553	5.550983006585852e-09
cg07196225	1.2223739509487075e-07
cg11756095	3.180715037798265e-06
cg13594367	0.000865533
cg19273454	1.516421446412508e-06
cg17953646	6.3632010200986855e-06
cg10621818	0.00108162
cg08053947	0.00202468
cg13892474	3.6033460537598927e-07
cg01311051	0.00757094
cg01730177	8.978484622446103e-12
cg13923807	1.0325961530277539e-08
cg03225623	5.867235209966459e-05
cg07142627	5.710243511369839e-08
cg14640841	4.63230218761268e-06
cg15649929	6.40051571274558e-05
cg10962499	7.364226772832438e-08
cg04156850	0.00124586
cg04597465	0.00321725
cg24503766	0.000147366
cg23670511	8.89078656884923e-06
cg19026365	5.982021544781446e-10
cg03171882	2.6249191255045545e-06
cg10620911	0.00106427
cg10111759	0.000209565
cg06807528	9.494756427097517e-05
cg03780234	3.6262104899931202e-06
cg17555919	2.6543306402726508e-05
cg02076100	1.9208909368573224e-05
cg17988285	0.00182937
cg07714319	9.050179239356027e-08
cg07887349	0.00119287
cg08887138	6.158851975368584e-05
cg10880902	0.000388361
cg13146465	1.5447643164634428e-12
cg20908178	0.000163314
cg22869859	1.7322714400469508e-05
cg21620053	2.527052478384917e-07
cg16803736	6.54341725248031e-09
cg24080291	2.2763177273121826e-06
cg02713253	4.371061020413958e-05
cg16945730	0.000132161
cg00696973	0.00928884
cg02472264	0.00583951
cg22264975	2.034140463436085e-05
cg20181323	0.000558517
cg23549067	3.6627030297609053e-09
cg19564590	1.7519365957952004e-08
cg26861354	0.000138736
cg13897914	1.3804767267089346e-06
cg25526396	0.00218847
cg04030141	2.799889478710682e-06
cg03159660	0
cg25521406	2.390824236697675e-06
cg22743207	0.00036986
cg02994607	2.486477944618759e-05
cg05173811	3.713706342067802e-05
cg19405695	0
cg18675466	1.0941537663677892e-06
cg15096505	7.61812038946319e-05
cg24656696	6.102896425008719e-05
cg12656902	1.627949997029532e-10
cg10859930	2.216417036082774e-05
cg13051000	0.000114831
cg05241732	2.7006872964641104e-06
cg20414512	2.138109934435306e-06
cg00882828	2.838170606311863e-07
cg20773576	9.88808324997592e-07
cg13464738	0.000816783
cg17329494	1.1102230246251565e-16
cg04086366	0.00100402
cg22738484	9.670353586788139e-07
cg14207271	4.062024413498122e-07
cg25609313	6.43526371346681e-06
cg06017697	0.000205899
cg10061361	3.82933257325746e-08
cg18650968	1.2356121904200101e-05
cg10670430	0.000191746
cg20471798	1.0238074404145259e-05
cg15122327	3.566355004425148e-06
cg21975913	0.000136636
cg18017111	1.725669607210989e-10
cg15128876	1.7009652554245136e-06
cg26203582	2.3835401430361003e-09
cg24578404	1.560022579250031e-05
cg18317042	0.00571601
cg11180667	1.5880996367956257e-06
cg02795976	2.326999004598207e-08
cg00503338	0.000498546
cg18537660	7.7172538581749e-07
cg04829281	0.00124011
cg27617244	0.00213458
cg04492973	0.000430514
cg03080696	7.337020533693117e-05
cg18606364	0.000343398
cg24626597	0.000152255
cg06201717	0.000396676
cg15917794	2.1660451088978405e-05
cg05615968	5.56570034948578e-06
cg08392495	0.000706544
cg09136748	2.5596103251590563e-05
cg15184745	0.000123843
cg18842563	1.4208661510584086e-05
cg17067935	5.346209408507718e-08
cg15934095	4.40584235761321e-11
cg10311836	2.7422508708241367e-14
cg18769909	0.000497669
cg27113015	1.9479661229393486e-05
cg09599402	2.3471095178528856e-08
cg08095183	1.3337297755100508e-06
cg13506019	4.482260495208834e-06
cg10891352	3.592238120686542e-05
cg06439589	5.412662540393853e-10
cg09372891	1.6103829958424853e-07
cg26933403	2.6877130521185677e-09
cg24749015	0.000334432
cg25687507	1.3169952130964724e-05
cg07531873	0.00322712
cg02723617	0.000560122
cg11259184	3.3962866963221927e-09
cg24934413	1.2009096298393196e-05
cg20712820	0.000198264
cg03813653	0.0004285
cg23955593	6.796504838146866e-06
cg07805058	0.000248089
cg06113807	1.4375942658517715e-08
cg25728306	8.49507252537185e-05
cg12110603	0.000215215
cg14181940	0.00612196
cg13036702	1.4498585665378982e-09
cg19471031	3.228412911004952e-06
cg26734144	0.00134062
cg13540592	0.000524464
cg05480260	7.642677669172926e-06
cg23300882	2.566206829746065e-05
cg08958384	0.000165435
cg15130454	1.2212453270876722e-15
cg14948434	1.0362745328507117e-08
cg05799917	8.977395608011918e-07
cg00107617	8.364487231182771e-06
cg26106518	1.0391404560827766e-05
cg16248765	0.00219351
cg05075169	7.907339075741149e-07
cg17021057	0.000126814
cg02956479	6.260428998805523e-05
cg15042870	0.000608816
cg12922892	2.7476505515267036e-09
cg02421646	2.7632043801961714e-05
cg24538625	0.000789039
cg08514436	0.000270188
cg26502715	6.36871641671588e-05
cg11375112	5.542356439347529e-06
cg02165095	1.0943511262739847e-06
cg06883490	0.000265336
cg07955064	0.00104128
cg18917643	0.000179279
cg03620373	1.4712551177353816e-09
cg06645674	1.8553500547024981e-07
cg17694808	0.00480281
cg09261501	4.984030392840566e-07
cg23670814	1.0328151490490711e-05
cg14308029	0.000103705
cg21987785	0.00174614
cg15159131	2.9798351822818425e-05
cg04007892	3.5223673594320104e-05
cg02219451	1.7569590227139997e-10
cg01589914	0.000266271
cg18367578	0.00241414
cg09257432	9.303570425167607e-08
cg00400494	0.000520354
cg01713250	4.500273605878569e-06
cg13575766	0.00182998
cg12125772	4.914951790002675e-08
cg12135953	2.8605230950384808e-05
cg16850945	1.0786704862653096e-11
cg02527496	1.9486634528220748e-12
cg07493260	3.6208039684293425e-06
cg13469949	2.263391194456954e-05
cg11566131	2.475369942356309e-07
cg27402404	2.617905892066119e-13
cg13322471	1.3817963152029655e-05
cg25323497	0.000219589
cg10117514	0.00199826
cg20247231	6.756062376211958e-10
cg16051415	4.916512083008584e-07
cg01270593	1.2601577511928141e-05
cg24011182	0.000115175
cg16864385	0.000274689
cg16967068	0.00127315
cg16905907	1.775017449578975e-05
cg26228280	3.908647960848555e-09
cg19825118	1.7000481816631385e-05
cg24965026	1.2974441213620125e-06
cg03962474	5.054597940534755e-06
cg14479709	4.735456027982199e-05
cg14245120	4.764626604369937e-08
cg07457807	0.000829391
cg09828641	3.452610662957323e-05
cg17140707	5.543917242323282e-05
cg02287518	0.000632118
cg07706111	2.6525052410519834e-05
cg27101425	1.3349703564813353e-09
cg18157642	6.842844166854434e-07
cg19517476	0.000571573
cg13808641	1.5243465634195985e-07
cg06509933	0.00172036
cg21368651	4.838060441936243e-06
cg14314514	0.000959633
cg12330232	1.6061860008687034e-07
cg14706825	0.000123301
cg11161111	0.00297486
cg26074094	4.6145565812949485e-08
cg18147485	1.6895489074464365e-07
cg16071998	0.00171255
cg02317220	0.000250452
cg05144772	6.691256437818538e-10
cg03064661	3.0921020542917788e-06
cg24586978	3.03856664274349e-08
cg14252430	0.000204818
cg16214653	2.6006144782764196e-05
cg11180316	3.0753533053484716e-09
cg01512089	1.0038044762072929e-07
cg21423027	0.000710395
cg24362720	0.000792605
cg14693681	2.326257918738861e-06
cg26713179	5.993864898856671e-07
cg17291662	1.3848806917349243e-05
cg27567544	1.1102230246251565e-16
cg12736513	0.000256549
cg14830898	4.231049036129697e-06
cg15327725	3.5390714574923265e-05
cg17260002	1.3791923614281387e-07
cg17174363	1.5543122344752192e-15
cg17129920	0.00377581
cg07227439	3.6415315207705135e-14
cg13909730	0.000159725
cg20546601	2.635266633799205e-07
cg02227026	1.1102230246251565e-16
cg04987231	9.730717120959298e-08
cg01135796	1.3702466954867987e-05
cg08304363	0.00132035
cg21182101	4.1332137378780054e-05
cg19782283	0.000335217
cg20064452	9.253735595349255e-06
cg09504131	9.124256562076383e-06
cg06915453	1.4039854756564552e-07
cg27652546	9.144926168247469e-05
cg16135795	7.270505597667398e-05
cg23952566	1.0589213061962255e-08
cg18973237	1.679606040916326e-07
cg14646540	2.294943570224639e-05
cg06839631	3.2234360361260705e-05
cg14365607	1.4269696535507137e-12
cg05185634	9.2148511043888e-15
cg15482420	4.6769796289369836e-05
cg15288033	3.6639547855932264e-05
cg05218902	6.0566809327533555e-05
cg25274994	8.071321389024888e-14
cg07978586	1.7602992730125777e-08
cg01603559	0.00235385
cg11537026	5.3259810884109804e-05
cg10017881	0.00431612
cg18819584	5.208008431178968e-07
cg14473793	0.000535395
cg15647050	5.777908479442928e-07
cg13660249	0.000477331
cg19402463	1.621202019286283e-05
cg00553976	3.817594377175659e-06
cg17043222	1.5281176324322132e-10
cg15750836	1.4249412235711745e-05
cg00712762	1.2602429211305832e-08
cg10384641	5.3388134620857564e-05
cg23308689	7.232499722453767e-07
cg13914126	1.4248440474151636e-06
cg20307347	4.976520651123195e-08
cg11697953	0.000596132
cg01109017	1.0247811930041983e-05
cg17551400	0.000355402
cg18190778	1.178669047363634e-06
cg08371976	7.428255503261205e-06
cg13722505	7.407327026975885e-06
cg08893839	0
cg05549544	1.045292726742364e-05
cg02801886	4.074428746281278e-06
cg11155112	1.7474524627192345e-05
cg22411123	0.000141665
cg14367715	0.00023066
cg02772166	0.000297834
cg24012880	2.6876486070026573e-07
cg04829508	2.643886756747982e-06
cg20659318	1.3433365116832796e-05
cg23911970	0.00017794
cg23677197	9.042243158752239e-05
cg02301939	5.798913912058445e-06
cg21411095	0
cg20209548	8.821970805450441e-05
cg10747529	0.000198883
cg09580922	4.021457728897726e-05
cg02973377	0.00229284
cg18224452	2.1471015684615402e-05
cg13920792	0.000166086
cg17630211	0.00012875
cg16491701	2.6927202847470966e-06
cg02237328	7.882460350916443e-05
cg17049443	8.233879518881881e-05
cg03665051	7.502647247914496e-08
cg18141888	1.996295039274898e-07
cg01152729	2.0982334127950253e-06
cg07129595	0.000520383
cg02505331	2.8747766467329683e-07
cg02873524	1.0834666497316903e-12
cg10764068	1.0984368216226947e-05
cg24636995	0.00347957
cg13583664	5.029383754329153e-05
cg00843019	0.000342547
cg04728863	0.000570202
cg10211776	2.598565140843334e-09
cg14038675	7.216449660063518e-15
cg10003451	3.837391148742153e-05
cg09695647	1.9434245183247434e-05
cg11978634	0.000225674
cg04834966	2.760381592981087e-05
cg24315542	0.000197178
cg17555940	0.000101764
cg20351875	5.064758546591275e-05
cg23203302	0.000658398
cg14463790	0.000470391
cg20083224	9.233758679894066e-08
cg25600750	2.667328393779478e-05
cg03187160	1.2883686142939332e-05
cg14452346	0.000605752
cg26647423	1.6252778378689214e-07
cg22429735	0.000954359
cg00809878	0.000916649
cg09239640	0.000117966
cg22187231	3.1897239591405224e-05
cg15049177	9.161791014733467e-08
cg00224083	0.000296498
cg23375783	4.1975889431000724e-10
cg03467087	6.249148876147359e-08
cg10096664	0.000122675
cg09333325	0.000418796
cg14539563	3.941248027938826e-07
cg00167840	4.443968702583234e-06
cg14121701	0.000358677
cg11459133	1.237085001104532e-08
cg21494536	0.00104376
cg20100545	0.0022881
cg06726287	9.328660228735686e-07
cg15090119	2.8495035250264422e-06
cg23388392	9.705722152208995e-05
cg01169155	0.000752761
cg22891539	3.896037817918696e-07
cg07905748	0.00176566
cg12665890	0.000911571
cg14678722	5.218048215738236e-15
cg01931521	6.64753889823011e-07
cg22914526	0.000133707
cg26150800	0.00121736
cg19972598	0.00101888
cg09418172	8.208657227481986e-05
cg02250841	8.115684065090889e-05
cg02117294	9.943148641688992e-05
cg13527094	8.213930835321293e-05
cg16055026	2.5209214469246177e-06
cg05995496	0.000273092
cg08800140	3.761940638125072e-05
cg08118908	3.8773738086916865e-07
cg23537145	4.3452623942230595e-05
cg01387792	0.00314721
cg26771783	1.0672428200075856e-06
cg03935519	8.549196779283896e-06
cg10549986	2.819809353538094e-05
cg17359434	2.3023910185049346e-06
cg01088093	5.928590951498336e-14
cg12297975	0.000657608
cg03313447	2.270359678036016e-09
cg21207320	0.000497692
cg01636591	1.1012605243276852e-06
cg21009265	0.000163275
cg02770028	4.104204864852079e-09
cg07896667	8.099502946112835e-08
cg09764930	1.7985612998927536e-14
cg17628660	0.00172823
cg22661942	1.3234329398259526e-05
cg22521553	1.4981377540190799e-05
cg21442881	1.6864831753338194e-10
cg15971157	0.00024527
cg21500300	1.8367583483835936e-05
cg21459123	8.411220095982941e-07
cg08133496	3.305503652573094e-06
cg12325536	4.638449157767788e-06
cg03115308	2.133859455688558e-06
cg15932367	0.000664483
cg11498165	0.00115676
cg18634464	2.8785751560178596e-10
cg05991454	2.7135166336123007e-06
cg05200614	7.034065779842891e-07
cg06527267	1.2391374298870161e-06
cg10115986	0.000174221
cg10774309	2.629581566937489e-06
cg22114135	2.1485824230893513e-10
cg11133574	0.000508021
cg09170397	7.721409067684704e-10
cg07532960	8.585128163929312e-10
cg09693059	0.000440774
cg14565721	2.5246591136118823e-05
cg18940274	0.000846253
cg20048323	0.00317213
cg26423932	8.266321411487532e-06
cg23458116	8.062613909842753e-10
cg27560292	1.911335045789997e-06
cg04329613	2.858704863939465e-07
cg00285343	0.000428526
cg14161938	8.336812666187576e-05
cg17366013	1.6154829740600007e-07
cg25134328	8.881096495083618e-05
cg04749725	0.000823925
cg15763706	7.84788378394019e-07
cg10877049	0.000570982
cg19101364	3.3408708320137315e-05
cg00846769	7.166971656435983e-05
cg17242222	2.483027910982205e-05
cg08631045	0.000425895
cg16375215	0.000421599
cg14382194	0.000745786
cg06273402	3.662424111827711e-05
cg19488520	0.000906478
cg05157351	1.2678746941219288e-13
cg09771494	4.982273461462405e-06
cg10499717	0.0030584
cg00885843	6.61853754778674e-05
cg24790471	2.0661735145033333e-07
cg06739509	5.984550042192893e-07
cg16581455	0.000137801
cg19723022	4.739987569113424e-08
cg25065518	6.556827525372455e-09
cg01962471	9.115618006982906e-06
cg24041541	3.965716643961059e-13
cg22496720	6.033829922558187e-05
cg02443506	7.961597589578595e-05
cg21321164	0.0019195
cg25363069	7.366627285954053e-08
cg08855361	1.5317490143718082e-05
cg12901472	0.0016546
cg11676509	4.224233294813917e-05
cg05786278	2.4558891809078887e-08
cg25038888	0.000255261
cg20999755	4.955578253862392e-06
cg15017818	8.905199450848222e-06
cg07693631	5.915409487156076e-05
cg20850918	9.256065431895166e-07
cg03372576	0.000178084
cg25715273	0.00012233
cg15254624	1.53555604898159e-08
cg14908766	0.000147992
cg06155676	1.1653181806181578e-06
cg22291224	0.00030019
cg01246802	2.4368185247425345e-10
cg24432295	1.962529185828288e-06
cg20049424	0.000378818
cg02576376	5.6945910508754416e-05
cg15350949	0.000144335
cg01249187	0.000755235
cg20322613	0.00108009
cg02689070	0.000240907
cg17767203	0.00163092
cg02243025	2.4233532949335945e-05
cg08146323	2.788376938234194e-07
cg05915866	4.228040364484542e-07
cg01143912	9.580247245510876e-07
cg00584257	5.3872447774994114e-06
cg04188238	0.000203535
cg20667913	1.2988162008120696e-05
cg18845681	2.1627714752447957e-07
cg00338852	6.241757616021193e-05
cg12647257	1.6691719118000492e-09
cg08652722	1.2778505082966518e-06
cg07340241	1.693994300389079e-07
cg22381251	1.1295426594060132e-08
cg22982023	1.946011745079801e-07
cg15387099	7.121575296253901e-06
cg03020916	7.859040233926251e-06
cg06707899	0.000362496
cg02393449	4.215732241408254e-06
cg27315805	3.46784685281154e-05
cg22012156	7.342800777287994e-05
cg22521416	2.2920957398753217e-07
cg09247360	0.000387332
cg14926219	1.4955991731735452e-06
cg00045273	1.0353318157241276e-06
cg14543189	7.85799762847983e-06
cg09767678	4.5328676367972776e-09
cg24527858	1.835541479455749e-05
cg12731785	0.000279308
cg11691170	1.2366000146091238e-07
cg00767948	5.540012892879531e-14
cg12866111	6.278999340247893e-06
cg14492446	3.0235826176117087e-08
cg16741984	2.3990850723798474e-05
cg27006480	4.563399214063679e-09
cg22229545	1.2202281034601192e-05
cg24194370	8.878860184524662e-06
cg07654864	5.147048127540632e-05
cg06511276	2.7824688967337252e-06
cg24602411	4.638119359312576e-05
cg07548077	2.221589791129297e-06
cg23090529	0.00444244
cg23482886	2.689808376032943e-10
cg18638180	1.6178841488745377e-08
cg25877417	2.7355662179928686e-10
cg19375587	5.7269744502264075e-12
cg26562879	8.469492234763898e-06
cg18999729	5.292223456132561e-07
cg08519923	0.000101087
cg19267861	1.9416627861090774e-08
cg17095810	0.000495245
cg25133533	0.000531559
cg04356005	2.045287827989739e-08
cg27049740	3.3884652214544175e-05
cg16148270	8.606265811117453e-08
cg01815538	0.000321565
cg01277952	2.5525957328520477e-05
cg11773122	0.000708283
cg12137682	2.710175492826039e-05
cg11962138	0.00169396
cg14728473	2.7662464818334342e-05
cg12496323	8.408308062091141e-05
cg13213422	2.8846836030993472e-09
cg01289318	2.7665211852379024e-05
cg08669871	1.532494648959215e-07
cg13760257	0.000255309
cg00489552	0.000261313
cg26856578	2.6267246407973843e-06
cg16438841	0.000163114
cg23426231	2.2637853813733955e-09
cg00680601	3.709236166271612e-05
cg17606266	0.00168816
cg25516778	7.097989659365922e-07
cg27527098	0.000225091
cg19918022	3.1303205949573254e-07
cg18954279	1.687094746549711e-05
cg19793803	3.490367004455042e-05
cg01514653	2.201801826107186e-05
cg20539934	2.9625537467659058e-08
cg17385708	5.833894988649391e-06
cg18616300	0.00181818
cg05716821	7.78884734486951e-11
cg00957002	1.8778315964751435e-05
cg13484976	5.5881311800121125e-09
cg25712031	2.9492557790389284e-06
cg11298535	0.000125609
cg15475101	0.00121944
cg25676156	0.000267476
cg02174199	0.00106058
cg10403855	0.000372582
cg16479768	0.000419999
cg11624211	0.000416429
cg26427534	0.000257249
cg16925454	1.743895171901766e-05
cg24599440	1.5509815654013437e-13
cg19680277	0.000152473
cg06082432	2.738441768457278e-06
cg05420495	9.28246079145989e-06
cg04396915	5.96278919018367e-07
cg09046080	0.000396739
cg07841921	1.0774745196062696e-07
cg20539986	0.000183187
cg06194010	4.5391455172016926e-05
cg10858644	3.482113175579116e-08
cg00108863	2.9543318662561546e-06
cg10312966	3.4659211023413405e-07
cg13415750	3.2931971677419014e-06
cg19454646	1.0383873341401895e-05
cg02435396	5.779802251892896e-05
cg04655481	4.496543428600397e-06
cg09864285	1.8408745158238204e-06
cg20177385	6.959447877985525e-07
cg01380261	5.5248648590522365e-06
cg15091424	0.000322773
cg13068626	0.000179297
cg22676401	0.000149884
cg27496340	0.000227642
cg15154047	6.072699031411943e-07
cg26425453	5.691444176392224e-05
cg00524205	2.37476704967321e-13
cg26544932	8.413413554453353e-05
cg09719773	3.81594738696478e-07
cg27657862	2.026332195947944e-05
cg22389228	0.00138276
cg22658654	1.5012682558768198e-05
cg08436481	6.884199875933916e-06
cg03704091	2.7435709853973478e-06
cg16412831	2.3314683517128287e-15
cg14755777	0.000214993
cg21669271	0.000760126
cg15946224	9.225813702995467e-07
cg16343806	4.2897915388362406e-05
cg23373201	3.9731103596007955e-07
cg08925899	1.8490061370890487e-08
cg02038852	2.52100226583174e-07
cg02529432	0.00093932
cg14064092	4.072150394662799e-10
cg26321437	2.2726822090923804e-08
cg15288420	1.0446182361345535e-06
cg07536018	0.000261404
cg09954364	6.845865811133667e-05
cg16556156	3.844391505136713e-08
cg26680760	0
cg25996444	2.5126858360646764e-07
cg12892776	2.8784412919868885e-07
cg13154331	8.701628142560036e-05
cg13942782	3.2948048783509876e-05
cg26362417	5.405302538896706e-09
cg10152497	3.448576002540449e-08
cg22501690	8.216344964839806e-06
cg22827952	3.571108186417593e-05
cg26842034	4.787087180424532e-05
cg18303215	6.989109953337014e-06
cg21980864	3.423975939964574e-05
cg24363393	0.000603883
cg20640396	0.000184355
cg10382620	2.4986013258398998e-11
cg13948956	8.331960410501438e-07
cg02242572	3.5742032008512226e-06
cg12779982	1.61564169920414e-06
cg06028870	1.0850718230481782e-05
cg04510459	4.929812310594528e-07
cg23404101	2.9175389391622453e-05
cg04239654	0.000329266
cg15625894	8.63927370374773e-05
cg07920109	8.594230821890037e-06
cg06557738	7.204709803465548e-05
cg16546976	0
cg06416221	2.765611263333412e-07
cg23000973	0.00020199
cg04076263	5.649533124918449e-05
cg11841031	0.000539252
cg22911410	3.558875927289762e-07
cg16038092	0.000274883
cg09238792	8.882961899381314e-07
cg03619016	0.000864302
cg25029489	0.000231709
cg27119430	2.7194902646909824e-05
cg18611777	2.4010105250660274e-06
cg01911745	0.000325537
cg23838249	1.3025663477828076e-06
cg04232181	0.000312352
cg01228288	2.6190959065641728e-05
cg15757507	4.458581860489197e-06
cg19332725	0.000977539
cg19937578	3.2929221029931455e-06
cg03905475	1.598970211180717e-05
cg23045799	8.932791051297073e-08
cg11966701	0.00352874
cg15488570	8.899415497976015e-06
cg25530474	0.000154939
cg17974341	3.178496730260605e-07
cg05393284	2.5542419244128922e-05
cg19269918	5.293433469333308e-10
cg17028430	4.281445469711542e-06
cg01831454	3.495115308282948e-11
cg15972690	1.1102230246251565e-16
cg20690132	0.000601603
cg22898021	3.066082811287174e-05
cg03781357	0.000301154
cg10305406	4.186767093039556e-05
cg16077353	1.1102230246251565e-16
cg16547400	0.00272616
cg02333884	0.000224262
cg02094500	6.991450568250013e-05
cg20705778	4.744582275728604e-06
cg21532325	3.1898134733587824e-07
cg05056419	9.943058239403335e-05
cg16076615	5.760634472506965e-05
cg04263216	0.000328559
cg15859867	0.000524692
cg15112937	8.141662142235884e-05
cg21047319	0.000121801
cg17437787	0.000193986
cg01591152	3.565696633445192e-05
cg19299932	1.4391902114496702e-09
cg22537474	8.091152199352081e-07
cg18453709	0.000462359
cg02538833	3.5482727867020003e-13
cg10393033	5.397176039423357e-10
cg10167070	3.630173198043707e-06
cg17544762	8.915621858118783e-06
cg02673355	0.000642943
cg21706572	8.804492235281458e-08
cg18581781	4.979745504840594e-10
cg26218412	0
cg25179685	0.000909831
cg26071201	8.418874745386162e-05
cg25036456	1.5928135534970522e-05
cg00822961	4.968611933964251e-05
cg02567505	3.168917575113728e-05
cg01819568	3.162194433548038e-05
cg27160886	6.806014247728864e-05
cg10370305	5.506046271031018e-06
cg17301216	2.4851510849188685e-09
cg09575262	0.00404115
cg15496866	9.756847861419615e-06
cg18759680	1.3811346972869565e-05
cg01805493	2.220446049250313e-16
cg22117723	1.0390427909179323e-06
cg12302987	4.273990050762677e-09
cg06718796	0.000116091
cg02519925	4.694111197522943e-07
cg26929272	0.00176388
cg23895065	0.0025454
cg05579028	3.16446535642001e-10
cg09219734	0.000200236
cg16921702	0.00499748
cg05771094	0.000100988
cg09099510	3.2832912475466713e-05
cg06552989	2.98975154079395e-05
cg00109264	5.820899318109696e-12
cg03948609	4.3050330941207804e-05
cg22290135	0.00392939
cg16736717	3.3306690738754696e-16
cg13458001	9.701827641261929e-08
cg01343209	4.510988394434978e-05
cg08630959	2.5373045109411407e-08
cg07790489	7.92887977496548e-12
cg16777810	1.2227646431273165e-05
cg16192349	3.0609478027798787e-06
cg06377993	0.000243841
cg26105045	0.00114094
cg13069515	0.000488576
cg19189116	0.00011489
cg24624901	2.721902403801657e-06
cg00355314	0.000144029
cg04308793	9.475272598180595e-05
cg13661519	5.6260794708440365e-05
cg06032551	3.785057401839431e-05
cg16516888	0.000204073
cg20018812	2.3140009331679146e-05
cg14038077	6.335009408164893e-07
cg16438469	0.000292569
cg01368550	0.000142644
cg11481652	9.504028723561486e-05
cg25738041	5.5183346781007e-10
cg17364251	0.000109983
cg03822267	0.000186603
cg08644046	1.1250015296560001e-05
cg08009487	0.000155768
cg18654983	4.905764885432262e-07
cg16806453	0.000118395
cg14199261	7.148340777196616e-06
cg23631759	0.000100978
cg24038905	5.0543110234890776e-06
cg27457953	3.919061987522898e-05
cg03468480	1.3176396640446342e-08
cg12150538	7.768928547480236e-06
cg10259094	0.00166093
cg15483535	3.0252088278892586e-08
cg22521643	0.000206593
cg08611810	3.8411940295191016e-11
cg07754625	5.7641158174859264e-05
cg24091614	0
cg13820134	0.000702021
cg17674248	1.4251464251380241e-05
cg12920464	0.000462369
cg16755475	5.2628284588407404e-05
cg09012734	3.6165515471253684e-08
cg21279923	0.000386315
cg03222868	5.170096324713658e-05
cg10498690	0.000796677
cg16347811	1.945599496777639e-05
cg15001633	9.741644077632117e-06
cg24086329	0.000109015
cg10077944	0.00431893
cg15597540	8.772120356437263e-06
cg24527695	6.477041125663163e-13
cg00348228	6.285749998280465e-07
cg05846586	0.000274647
cg26207568	3.888558401943243e-06
cg03299781	1.2017675166120512e-07
cg13634579	4.695417702893501e-05
cg00531949	0.0023259
cg19010198	5.663371942032924e-05
cg13108049	6.381932032151205e-05
cg14473597	0
cg18815355	9.332490336078081e-11
cg06141346	0.000256288
cg05097643	0.000634934
cg01231180	4.308527114216254e-05
cg14158242	2.2757200408118905e-05
cg11103049	7.167744302538637e-07
cg23496755	6.80742970138315e-06
cg20240243	3.443887632847975e-07
cg00186181	2.8516524210542293e-05
cg07590609	1.7857134384957618e-05
cg08023757	5.5061850727233796e-05
cg06609197	7.1329393783736705e-06
cg12958443	1.6821658865850964e-07
cg08999577	8.334705539703169e-05
cg19660959	0.00249322
cg15548656	6.225418285688011e-05
cg18015266	6.444613498413077e-08
cg27217474	7.316371990895298e-05
cg00886780	1.38860547060915e-07
cg25079009	6.09119683847581e-06
cg25327534	0.000733913
cg04022891	5.938655789350378e-09
cg02938088	4.209169302371585e-05
cg09678524	1.863724260042776e-05
cg05628343	1.0523891758040804e-08
cg16565394	2.4402622145203168e-09
cg10389454	3.883068289134428e-08
cg24511458	6.872377611433222e-08
cg02287260	0.00155991
cg18676273	6.291678643299825e-06
cg09797390	0.0013531
cg10732087	0.00121436
cg17924854	7.200293633657928e-06
cg09074294	5.343103203125921e-05
cg17048000	7.334694186922341e-05
cg08538549	0.00134949
cg10085612	7.975193838660743e-10
cg12917252	2.2645221076089683e-07
cg06924548	0.000621212
cg15348788	4.884844417674117e-05
cg18003698	0.00138955
cg16021135	0.000299196
cg08826839	5.995204332975845e-15
cg19195724	0.00037712
cg26554849	8.399018820437476e-06
cg12306507	3.810869794240723e-05
cg04413879	5.3946014730299474e-05
cg22303565	6.302702790783599e-07
cg14875206	1.2277877330379994e-06
cg11356568	6.99812440506653e-05
cg25654774	1.8540724511240114e-14
cg16735509	0.00163035
cg24776880	2.070271172271987e-06
cg19710271	0.00117676
cg14146815	2.1830033529179893e-05
cg26085721	3.351860439160248e-05
cg25539781	4.063839878298836e-05
cg00144051	0.00113258
cg17493556	0.000974589
cg02914673	0.000161813
cg16256322	7.771561172376096e-16
cg09448434	0.000325892
cg03196115	0.000439569
cg02825185	5.647048364476603e-07
cg26514889	2.2255359199974123e-06
cg26997028	5.218048215738236e-15
cg19533804	0.000108079
cg23087306	2.8936758031172793e-05
cg23216654	8.305912879702504e-08
cg14771519	0.000272669
cg12871644	2.9279006255045203e-06
cg02101189	0.00023529
cg23146153	2.9062594864015523e-07
cg01349309	3.472997548270573e-05
cg16078235	0.00169343
cg07633256	1.7775724113100466e-05
cg16859236	7.006630410644199e-06
cg14600720	0.000951974
cg05957749	3.985912147119741e-06
cg23373160	0.000101866
cg16402635	3.299766937470139e-08
cg27334224	4.542734661072689e-05
cg18231512	0.00287741
cg17409881	2.818638655810446e-10
cg08289375	0.000109651
cg16457059	1.2459999693570367e-05
cg08186924	2.419634699846185e-05
cg16271549	0.00013448
cg09373511	2.1595743182611926e-07
cg09932774	6.268326924185885e-08
cg14639704	2.0266122832568456e-05
cg22805381	7.547446667643953e-08
cg24168221	0.00187314
cg10963375	2.6365922889404203e-08
cg11939825	0.000182156
cg05976025	0.000128522
cg23244022	0.00304551
cg10728503	7.038111388468771e-06
cg21388210	0.000997801
cg15361930	2.4003887824752823e-05
cg03699975	2.2038463842743994e-07
cg26510452	5.4996041145782826e-05
cg25586051	6.760040345388241e-06
cg01356400	2.3351254530012966e-07
cg14884929	7.225284037737367e-08
cg06855286	0.00171892
cg05591769	5.34507183757027e-05
cg23061676	9.422085291976856e-07
cg05303053	1.7675852552745397e-06
cg14814562	6.957212940605917e-05
cg21400085	0.000239297
cg13430755	0.00159408
cg01238991	2.755670136522781e-10
cg21717810	0.00237351
cg10211696	7.020217909770032e-06
cg22683009	0.000116779
cg11685773	0.000738699
cg07510333	2.243268611978877e-07
cg03818834	0.000214945
cg05138133	3.5556254607271853e-09
cg23953697	4.1616613233319555e-07
cg16733705	1.535699252097622e-06
cg11285693	0.000232756
cg15482025	1.355686669790579e-05
cg09427468	0.000161655
cg05822534	0.0023555
cg20988861	9.34675518093897e-08
cg26509965	3.085254428492057e-06
cg02317018	0
cg20442536	8.747267996600527e-07
cg23740016	1.0399862707677343e-06
cg00560747	0.000192548
cg23369685	3.7719917095557776e-05
cg11908567	1.3951905819542532e-05
cg05437648	1.4973737509360596e-05
cg08715988	0.00402605
cg24064279	8.675875263763899e-07
cg27521476	1.0707883178917577e-05
cg01727105	2.6222730947100814e-05
cg25957300	0.00148338
cg14137082	1.1546319456101628e-14
cg01645995	1.7756376029520737e-06
cg17343451	4.63406804041e-08
cg21825610	1.8239393719143848e-05
cg07751331	0.00104364
cg05333753	4.680923161703987e-05
cg02291620	0.000184112
cg05187474	1.894493451004564e-10
cg27084073	0.000172818
cg06342969	1.7561050665859668e-06
cg22330822	7.932547564659664e-05
cg06677321	2.6139615025844165e-06
cg26929573	0.000220253
cg09856436	6.260852082218271e-06
cg07253432	1.52100715933301e-06
cg21780859	0.0019381
cg20811979	2.3656558721940613e-06
cg11362404	1.540884444151125e-06
cg26390660	0.000533703
cg23350274	1.0927828641982273e-09
cg14103000	0.000270468
cg27383873	2.2525892706681816e-07
cg08911852	6.396310204825895e-07
cg14723524	0.00178325
cg27400689	5.2288506705799875e-05
cg04116217	4.51768922249407e-06
cg02113521	2.6396462445510416e-05
cg23042919	6.88554546712794e-10
cg09078497	1.4623919498801818e-05
cg14991107	0.000119173
cg01553004	5.7680534792936555e-09
cg05600609	0.000112165
cg07470302	0.000268897
cg09131387	4.318027645444644e-07
cg20628240	0.000100495
cg13508543	0.000534128
cg17055859	7.385851999208715e-05
cg23882108	2.5556146088234755e-10
cg18122500	0.00015185
cg08790487	7.886548081259548e-10
cg10307212	3.991498583877373e-07
cg14626793	2.0184864890637755e-10
cg06958385	3.5908241143411956e-05
cg17668318	0.000937451
cg11700584	0.00121077
cg20738928	2.908575199644936e-05
cg25392526	2.1433105495294313e-05
cg03568556	8.72813614227752e-06
cg00745735	2.987075353733104e-08
cg03603062	9.127408653319957e-05
cg17140737	1.7501555760190968e-12
cg01441018	2.684010096398737e-07
cg17428720	0.000380092
cg05284740	3.733406472861134e-08
cg23097296	4.100856054733981e-07
cg02047547	2.90843513306438e-05
cg23793961	1.270304504252806e-05
cg19665765	4.536016810274823e-06
cg06925702	9.003619614311731e-07
cg12440167	0.000143036
cg07338360	1.3484424111753768e-06
cg05949268	8.775790294457408e-08
cg01710607	0.00044854
cg12221931	8.15387012353952e-08
cg27530976	7.224228868230043e-06
cg11802511	5.08522194353489e-08
cg03411494	5.2199884859049916e-08
cg19778776	5.446916893092624e-05
cg09207034	2.1818947513740916e-05
cg00497809	7.58992868554742e-12
cg06083990	3.141338351175804e-05
cg01509733	2.693972389611332e-08
cg23780476	0.000567615
cg01554656	3.0103936647707386e-05
cg19675955	0.000226124
cg06147210	0.000453361
cg13146336	3.077655595562501e-05
cg14874337	6.261697826914769e-10
cg04064241	3.6433594733598085e-05
cg16899036	0.000647989
cg11879622	0.000403924
cg01582834	1.8416243641183883e-08
cg18563599	6.077739342913446e-05
cg22935541	7.381544779339055e-05
cg14208229	0.00010351
cg06372607	3.805211480756299e-05
cg08123067	8.48347648796377e-08
cg14604220	0.000382485
cg20994177	0.00167709
cg24517863	8.091548479660648e-05
cg20724032	0.000247302
cg25147847	2.475797344914099e-14
cg27167922	1.4998289399770215e-05
cg17379354	0.000195202
cg06832551	0.000542388
cg02491003	0.000340335
cg27338607	0.00296576
cg15844895	2.645326698802464e-07
cg20712946	0.000135654
cg16932880	3.863576125695545e-14
cg26845594	5.090028891818754e-06
cg00837783	4.886882248866797e-07
cg10539191	0.000115038
cg18454473	5.316480168771065e-05
cg23321994	3.3498385270114284e-06
cg05657067	1.038504809924845e-07
cg15456896	0.000696607
cg03633089	0.000278972
cg06093355	1.7450352977399497e-05
cg10751049	4.553532958773143e-05
cg11393173	0.00260151
cg17060838	3.941174109289847e-08
cg22045340	0.00498136
cg26799602	1.103389646095465e-06
cg00678216	1.0666356686783729e-11
cg09262559	0.000150295
cg08500808	6.947273455404357e-07
cg08832445	2.11198756966402e-05
cg19222895	0.000261041
cg14822875	7.562038772945812e-10
cg00483533	1.0101832795150756e-05
cg25564764	0.00257356
cg20718169	1.3558113690192997e-05
cg06834177	6.18418227082973e-06
cg20030218	5.028461613765245e-08
cg17867860	0.000199298
cg25080801	3.346749170174412e-05
cg07448534	0.00202375
cg14242252	4.523411192280946e-07
cg11805664	0.000608772
cg17987968	0.000162593
cg17660946	2.175257189374058e-05
cg26856867	0.000288158
cg24067378	0.000602346
cg00123089	8.214429136899071e-11
cg21287806	0.00042244
cg08295865	0.000438022
cg19132816	1.6684419873791434e-05
cg13645500	5.3047060522004585e-08
cg05317381	1.5100286296920729e-06
cg21552175	1.819766559663094e-11
cg07443704	6.693295451221104e-06
cg16311827	0.00296772
cg10028619	2.3115301721055026e-05
cg01025302	0.00269718
cg21840434	6.552567111794971e-06
cg16206507	1.6028414798197055e-05
cg24447924	4.3848910125099394e-07
cg07042289	8.105831413429687e-05
cg04968473	2.0046368943704707e-05
cg13070573	4.734458380895035e-10
cg15833158	0.000750902
cg02932780	1.130881145428031e-05
cg10734972	0.000109086
cg03610073	0.000124888
cg01095093	2.2150716513347213e-05
cg19544480	0.00247197
cg20489525	1.1898454744474485e-05
cg03062542	4.877351257770446e-05
cg07309120	1.295253969524346e-06
cg05991054	0.000115568
cg17104961	1.8427413694954708e-07
cg15762182	9.628278063722462e-09
cg18664451	4.262981438962754e-07
cg13213009	0.000639595
cg08664810	0.00116478
cg11847964	5.943105563233075e-09
cg18416823	1.6121015343761869e-06
cg00760931	0.00010752
cg02313836	0.000249244
cg22720041	2.421400454588607e-07
cg21666002	0.000467924
cg10483581	0.000246854
cg09339194	6.877049054665463e-07
cg06192755	0.00221638
cg10071528	0.00115797
cg24559780	0.00013685
cg02617791	2.4538211199742754e-05
cg13537679	0.000107338
cg06847149	5.697028357432021e-05
cg10059991	9.878530172091615e-06
cg16283919	0.000433966
cg03949181	1.7025441183537993e-06
cg15800051	5.6183191884717765e-05
cg25523221	1.8540376176545692e-05
cg04095109	1.1112322395590013e-08
cg13078447	6.28229489326726e-05
cg08732693	7.06106150928365e-05
cg19949550	2.1238396324951836e-06
cg22611570	1.612130323791483e-06
cg01085399	0.000110642
cg27578734	4.787266059125272e-07
cg14968427	2.9885417709429873e-06
cg25739288	2.5984184959249035e-07
cg05502701	7.454605057688468e-07
cg15044409	7.406852908786732e-12
cg12410059	2.829736445164599e-12
cg05745085	8.588652498087157e-07
cg19544320	5.330124119851121e-10
cg09589189	5.291544979968421e-11
cg00498786	6.069041047496171e-09
cg02964163	1.1168218225665605e-05
cg07207652	1.456770279739672e-06
cg09830835	1.7419536189389184e-05
cg12798259	4.794440914968057e-05
cg01572468	3.096078948772174e-12
cg03021004	0.000334112
cg20136855	0.000335419
cg20515101	4.6405184462861016e-06
cg00004859	0.00220246
cg04902871	1.1053487100065595e-06
cg21890448	6.663597758882478e-05
cg03878020	0.000604357
cg01236205	0.000678754
cg11202065	5.264586030451213e-07
cg07855920	0.00132973
cg21893526	0.000185917
cg15128510	7.810182500733731e-10
cg16338403	1.1471046335032042e-11
cg08052726	3.216487138413271e-06
cg19886655	1.9160460760225817e-06
cg13399814	9.343304609377157e-05
cg16627285	3.702278844741613e-05
cg16797894	0.000253853
cg05406635	4.391779153123387e-06
cg14869708	1.0601491588713152e-05
cg07377341	0.000273445
cg03664994	3.570168636646276e-05
cg10195234	4.548453038977218e-05
cg18929894	1.4688794836570374e-05
cg21705505	0.00064238
cg19189070	1.2537188287531364e-08
cg26979829	7.246724600395993e-07
cg03540794	5.109917785284246e-05
cg12251828	7.894046527567866e-10
cg19942298	1.5626167471083363e-08
cg02440268	2.7542840230765364e-08
cg12340687	1.255552728451903e-06
cg18555540	4.997335878442755e-12
cg14403776	3.123315165909357e-05
cg18482198	2.3319993280424e-05
cg02379996	0.000590566
cg06665827	6.037206658593419e-06
cg07813265	5.890954390963543e-12
cg15679935	1.2830390083706789e-09
cg14556256	9.85870385328269e-10
cg12032533	0.000271753
cg21432262	0.000951737
cg11489925	0.00168685
cg07959469	0.00024496
cg03383178	1.740817083262236e-06
cg24866469	0.000759152
cg11850394	7.255149492002566e-05
cg14574514	0.000926761
cg08864513	3.810285420513537e-13
cg23692401	0.00331253
cg15477257	5.800928626342738e-10
cg20990878	3.80080240842684e-05
cg05674184	2.848475446626253e-07
cg10497231	0.000826188
cg18495563	7.16839525704005e-05
cg07464886	4.852392340382039e-05
cg11729411	5.201537589538674e-06
cg14998184	8.386976348417896e-06
cg26433955	4.218847493575595e-15
cg23163081	0.000832785
cg14913178	7.560189514421722e-07
cg14250714	2.3982704711045244e-11
cg00404986	0.000614203
cg04333007	7.045504989200424e-06
cg10528218	2.2675206021838257e-05
cg04598815	0.000120301
cg14076390	0.000112528
cg09798093	7.383547303574378e-05
cg09133452	3.3763175063872275e-05
cg03835785	1.3140206272410637e-05
cg04099312	1.941837179297856e-05
cg12847034	0.000412952
cg04562799	0.000288678
cg19942268	0.000185568
cg25717060	0.000216294
cg08943214	3.9898578219066394e-07
cg18064805	0.00368892
cg08164294	4.098943406916078e-13
cg00114160	0.000890357
cg03837760	0.000188297
cg14496305	7.601917759725296e-07
cg24410535	1.4702448147829728e-09
cg14962047	1.0531525804990949e-05
cg11889076	0.00035023
cg21774926	9.963302060711499e-06
cg02812487	0.000688798
cg16864875	0.000362061
cg18496842	1.9174223495954656e-05
cg06759971	1.7959042104775946e-05
cg08847157	3.4367169907456585e-05
cg06261943	1.464328108768953e-07
cg01034094	4.931034488731001e-06
cg11012643	0.000428883
cg11924297	0.000532641
cg02446095	8.011745438629703e-06
cg19034971	2.6120327420331435e-05
cg10247328	0.00496886
cg06823324	0.0025921
cg22836409	1.212235329894895e-07
cg04642165	1.1736293211717097e-06
cg10460036	1.1172070746301443e-07
cg10182534	8.107667643342253e-05
cg27303421	3.628456057835905e-07
cg13620413	0.00087722
cg13189097	5.396980300709231e-05
cg13487220	1.0045945157077796e-05
cg24854698	3.7636682659325515e-10
cg01950890	5.124756774499417e-07
cg16309866	0.00027417
cg02742294	0.000497807
cg03504306	8.133615800687277e-05
cg13085760	1.1102230246251565e-16
cg11772355	1.2353084596350428e-05
cg13373083	0.000170656
cg18383977	8.297451503658237e-09
cg04537602	0.00284345
cg12070911	2.030316777812402e-06
cg07136158	0.0027678
cg14885690	0
cg09249152	3.512910680480985e-05
cg14155612	4.157675470572997e-08
cg20256220	0.00128556
cg08521496	1.1335377081422848e-12
cg26287474	6.327171274023158e-06
cg14201597	0.000193121
cg04871139	6.007944886032845e-08
cg16167394	4.8108130220936296e-05
cg11347475	9.458542918006074e-06
cg17260145	5.272890411078812e-06
cg01678321	0.00050617
cg03228386	0.000135393
cg16554951	4.119887791842469e-05
cg02851873	4.0682200119768197e-07
cg23289706	1.1031627767055241e-05
cg13442026	0.000740212
cg14952724	0.000292281
cg09335712	0.000293757
cg22335013	0.000565185
cg21494516	0.000120513
cg15818307	1.4302712014746533e-08
cg21630216	5.561710396295716e-05
cg24128806	0.00086505
cg11337804	3.0733336447985593e-06
cg15825516	0.00025787
cg27364780	2.951888838520489e-05
cg11576513	2.220446049250313e-16
cg05359527	7.31025885873926e-05
cg15015149	1.5385582481375337e-06
cg11154045	2.8745168467736448e-08
cg21565658	0.000622368
cg23131393	1.2970690743685509e-08
cg18771231	0.000307394
cg27191700	7.92011766527212e-05
cg23047693	0.000593852
cg06369668	0.00133826
cg03365758	7.626434457330689e-05
cg00908828	0.000142499
cg07298299	0.00123718
cg24768163	0.000243927
cg09309058	0.000484659
cg02736255	1.0522894190567733e-05
cg21475834	2.926158204630269e-10
cg14550778	8.86966167179537e-10
cg18780284	9.112904830743673e-07
cg19756025	1.1249661007184386e-06
cg14623600	7.977979453677175e-05
cg08950930	0.000432435
cg26801613	6.138149988288433e-10
cg12921895	0.00121096
cg03716388	1.888247780357233e-09
cg03888671	2.42521120963346e-07
cg10381247	7.060696471938854e-11
cg21283823	4.995013703767981e-07
cg21023534	8.463456913077039e-07
cg24696775	0.000287546
cg17195430	4.2625469820478656e-10
cg26351746	0.000793604
cg12771751	0.000134438
cg13191195	7.705021826864833e-05
cg08305085	3.781224098831082e-06
cg10235849	9.879569952098155e-05
cg10702457	1.7457829839306882e-05
cg00699986	1.851852005074761e-13
cg16685832	2.5259017100154324e-11
cg20416129	0.000171806
cg04800749	1.071680631048455e-05
cg03023687	0.00790279
cg04719634	1.724833964544814e-08
cg02748624	6.269059715791059e-10
cg22886944	3.374582307147378e-05
cg10419849	1.947886296704837e-12
cg02559928	0.000168209
cg02588528	0.000139857
cg10763807	0.000184405
cg16131844	3.0705137644471137e-05
cg09871265	3.872314369157692e-08
cg18220453	9.83685813504831e-06
cg27657633	1.7757543213647864e-08
cg06189869	3.0590708340882955e-06
cg19628356	0.000138731
cg13484693	2.0089640467624292e-05
cg20129782	7.070506687756328e-05
cg09004241	3.3644364989871e-05
cg06454982	2.6940890840432274e-07
cg26854680	5.251315002841039e-07
cg01724996	2.0385315978144192e-05
cg01317633	8.07736919428148e-06
cg25221235	2.2361638929435657e-07
cg06655798	0.000309814
cg27320968	7.988707987349741e-07
cg06060191	4.726813740418834e-08
cg16207347	0.000463342
cg10044470	0.000373213
cg09756587	0.000197439
cg04331756	5.6047612304599426e-06
cg01843418	1.4429167887297645e-05
cg17588812	8.639116747410913e-05
cg26660173	7.513166755401812e-10
cg10937428	0.00104881
cg07586272	0.000229129
cg27622701	9.773781022204275e-05
cg15023868	3.49642548825857e-05
cg14050009	0.000115825
cg04409433	0.00235014
cg00763961	0.000289583
cg17021875	4.744390404365362e-05
cg05372113	0
cg03666966	0.000167711
cg15102387	0.000112748
cg07712710	0.000249991
cg04198360	0.00173702
cg16589830	3.003628901154798e-09
cg12822830	4.793698279981218e-05
cg00460323	5.090393886519884e-06
cg07337611	9.165827111878855e-05
cg00688775	0.00163305
cg03350141	0.000754303
cg01203457	0.000537891
cg09528494	2.3866468690236786e-07
cg02077648	8.593359357433883e-10
cg03063806	3.1225063573669942e-06
cg16975095	8.485244512235202e-05
cg04453170	0.00223244
cg13695362	2.0040157755474297e-07
cg26951839	1.693907342925627e-05
cg01242196	2.6062768184842433e-05
cg11957951	2.5672040437907384e-07
cg25941083	1.3815263466554484e-07
cg12515229	0.000170964
cg07739927	0
cg07391417	7.497790104926683e-05
cg18087679	1.0304540554173514e-09
cg08055490	4.6580146670027744e-05
cg15067551	1.6857429559258286e-05
cg04055211	0.000171016
cg19132160	0.000279096
cg04731518	4.60353355657972e-07
cg22246141	2.851825442462541e-10
cg09450713	0.000482101
cg08120636	8.96247701575037e-05
cg24688401	2.8275659262888553e-06
cg07859951	6.822685411078666e-07
cg09853301	1.0957443144610224e-05
cg26052186	2.5507688585779675e-06
cg09766856	7.578698635324344e-07
cg21971395	2.823870713930532e-07
cg03628992	0
cg04030848	1.0542143702774176e-05
cg17397548	3.283749433102834e-05
cg07805642	7.803341095513616e-08
cg22940798	6.646392025477788e-05
cg18259231	1.5278936338347648e-06
cg23931487	3.1308289294429414e-14
cg17015290	7.724218112936665e-05
cg05906860	0.000723601
cg10748439	1.5031448986957407e-05
cg15460046	6.5025688599229525e-06
cg17768502	0.00059149
cg15927455	2.8493725157119343e-09
cg12407715	0.000442029
cg20582036	4.1423340976232126e-05
cg10047612	0.000769344
cg12211691	0.000384799
cg07932199	6.161737786669619e-14
cg18280830	1.577589751056152e-06
cg07251887	4.453649302127438e-06
cg21384131	0.000763676
cg01499465	0.000113969
cg24382276	0.00115461
cg19977408	0.000234326
cg18958224	2.173029404750615e-06
cg22145511	0.000669136
cg09820244	1.3951751957064218e-06
cg08716255	0.000177634
cg02067098	9.702980641179693e-10
cg11039614	0
cg15780653	0.00552857
cg22631489	3.97401965523958e-06
cg08980715	9.700442964444278e-07
cg05640175	2.5824083071945836e-07
cg26678765	0.000200332
cg15418368	0
cg00518150	5.758827656188181e-06
cg15086758	0.00015798
cg20714708	3.62255304525716e-05
cg15343660	1.9347144519787918e-07
cg16977751	4.970166822071409e-05
cg26878657	8.109343485607212e-06
cg01593408	0.000568747
cg01030534	0.000675932
cg00583797	1.1281866885148872e-08
cg09755450	2.886579864025407e-15
cg10146199	1.145274985958622e-10
cg15983385	1.7783707839669205e-10
cg00692573	0.000206129
cg13760683	4.197978009656822e-08
cg02421033	4.06108480177636e-12
cg23198580	0.00025505
cg15087683	0.000312973
cg09923626	0.000185731
cg18109289	1.0858590138163038e-08
cg02525995	0
cg02129127	8.557367001671423e-07
cg15792957	0.000482387
cg01345505	4.4163963552890095e-07
cg26387064	0.00036078
cg11119525	1.000511190007991e-06
cg27327446	4.787091995672732e-05
cg10435486	0.000989768
cg01554046	0.00129048
cg05568799	1.9880726579102337e-05
cg20491765	2.0793991121093036e-05
cg11543398	4.750477677895049e-09
cg14479694	1.850181474694068e-08
cg03120375	0
cg07557493	2.964845575070818e-05
cg12431372	0.000280993
cg09378722	4.1953820830498145e-05
cg13959241	1.420368776372527e-06
cg25188701	3.435492143666341e-05
cg12654045	2.3344659538793167e-12
cg06091535	3.246566530057393e-07
cg27215690	5.27223598112414e-10
cg20647975	0.00128093
cg14613365	0.00112053
cg05469585	5.425910720724403e-09
cg14103872	1.81144416701029e-05
cg03240745	4.149087740046298e-09
cg01377899	0.000866036
cg23505095	9.658940314238862e-15
cg13457515	0.00463606
cg05840573	6.130510496782371e-05
cg11033654	3.766387636505719e-05
cg26003909	0.000474682
cg21508639	4.783371263406e-05
cg08972867	6.840447150935347e-07
cg07733098	1.119336547561467e-06
cg16503216	8.21835773212598e-07
cg00942799	7.027711745877241e-14
cg24319902	0
cg01584389	0.000476997
cg10488012	0.00206802
cg25211066	4.522192821010407e-05
cg08262525	1.1748715375903274e-05
cg04531943	0.000259501
cg17572096	0.000305934
cg02053630	1.0981414902966335e-06
cg19846622	0.00105881
cg00520042	0.000517186
cg14160170	9.287368149890618e-05
cg19417613	6.096942780076109e-05
cg01264751	2.753803437505198e-07
cg25793597	0.00100406
cg17655320	0.00133876
cg13760521	1.9173820318907353e-05
cg22513528	8.920307801307814e-07
cg12018179	5.034866459308063e-07
cg08661112	0.000157924
cg09945208	1.1452480452867064e-07
cg15328414	0.000461518
cg27422223	0.00241506
cg01912838	5.963042393197782e-09
cg17140441	0.000288152
cg16953142	2.503149612254063e-06
cg23325796	0.00134363
cg12880274	2.7231820576290033e-08
cg08549594	6.886032527519959e-07
cg25779261	0.000292589
cg16773028	1.3558388123335874e-07
cg17727113	8.42080289042979e-06
cg14037218	0.000140832
cg00404861	0
cg13413719	3.5812288690095784e-09
cg01024876	6.822243089732449e-05
cg12146703	0.000876124
cg09357350	5.099664423302563e-06
cg27523218	7.106125496925131e-06
cg02930665	0.000288523
cg02536756	0.000944337
cg10396322	1.0293390525162316e-05
cg19015264	4.250324349142076e-06
cg09763729	5.264783248670746e-05
cg24015249	1.4025453132227028e-08
cg22296585	2.4300618184369682e-09
cg05450457	6.4532880231782386e-06
cg09163505	0.000535519
cg02520212	4.982241611495297e-07
cg27102926	0.00170593
cg23088057	7.915484962517372e-05
cg07228253	1.4959516511536819e-05
cg19172447	1.002188973819873e-05
cg06207906	0.000519009
cg23135352	0.000799486
cg01645210	1.2145808510388711e-05
cg10194627	1.1102230246251565e-16
cg01872032	0.000571394
cg17606125	2.0418493631435553e-06
cg13590504	7.590778842581081e-05
cg02117102	0.000150068
cg24400450	0.000496387
cg20992361	0.00275271
cg01304735	0.00121537
cg05422212	5.299611915310365e-06
cg13761159	0.000487242
cg08342736	4.152087792475001e-07
cg22449583	1.382709137187632e-07
cg07375851	0.0001207
cg15176127	0.000456549
cg02732509	5.748978882946787e-07
cg10278986	5.371203481985276e-11
cg05568688	1.769939750317917e-11
cg06406536	4.9310143473202395e-05
cg21635858	3.373552456709117e-05
cg21503771	0.000448302
cg03541914	7.471900165367806e-06
cg01440124	1.1440581012545081e-06
cg06931905	1.1826673038672908e-05
cg05638347	1.1758204168099695e-05
cg07485685	0.000675772
cg10904293	3.3746670128564915e-05
cg18869780	2.3046510769786366e-05
cg02153806	9.091908337310883e-10
cg23960192	4.504846241093485e-05
cg05074194	0.00688921
cg04626879	4.055883620646128e-05
cg20576160	2.3913481861370656e-08
cg04686230	1.3361882820195348e-05
cg23127023	0.000170774
cg27209087	0.000801133
cg17798085	2.1395816229841103e-09
cg20619820	1.4499888589813992e-07
cg24370475	0
cg01228014	1.0794348647147345e-06
cg27503499	6.754792352015038e-06
cg12854242	6.241954897845403e-06
cg04846343	0.000481124
cg27382217	0.000250448
cg05148335	7.303831368599134e-06
cg20336539	8.241977652256871e-06
cg17833947	4.034870138003299e-08
cg01466361	0.000554322
cg10062722	2.7765374854826774e-07
cg09837935	1.702436830419707e-05
cg23478568	5.542979704631357e-05
cg25633383	1.0429868635419837e-08
cg25603636	0.000181907
cg11094543	1.2573164731577435e-11
cg12517401	0.000120333
cg19964454	4.047309749344308e-06
cg00685984	0.000767004
cg21314102	0.00020155
cg22122361	6.998709949312953e-05
cg20856834	0.00011006
cg27602153	5.032183462150286e-07
cg17856663	2.3024958717421384e-08
cg10354730	1.401939326184376e-06
cg02008804	3.1832600710934855e-07
cg00089219	2.296706271165405e-06
cg02968537	1.7162452888408453e-05
cg19885306	0.000543759
cg03233490	0.000180031
cg15910890	0.000334009
cg09908805	1.570017510443833e-06
cg14474320	0.00107986
cg00123702	1.9408191720415857e-07
cg21421513	2.869530890314831e-05
cg02929148	0.000295012
cg23902600	3.894541356075365e-10
cg27051715	3.1303793484815934e-05
cg22869771	0.000123739
cg18884037	6.661338147750939e-15
cg07274300	0.000163185
cg14954728	0.000538682
cg12770003	2.321701350394001e-06
cg14317881	0.000176975
cg02904337	2.2104532837463609e-07
cg14055374	6.792663069798976e-07
cg06301780	3.5394693108647957e-06
cg07645741	0.000299134
cg02485360	1.6502355038028327e-12
cg15393733	0.00430123
cg27545451	0.000693348
cg02991271	5.122036041171896e-05
cg00412262	0.00034945
cg18906279	1.5166320485038298e-06
cg09497987	2.991101836558041e-05
cg22875135	0.00100249
cg04702756	0.000921494
cg11176018	3.4857539329080645e-05
cg12743068	0.000418898
cg04634514	0.00137167
cg08086949	6.821436329129682e-07
cg11144862	8.902267811805586e-11
cg04738877	8.283538978082206e-07
cg25210609	6.620879404506397e-06
cg05411951	1.6037135575075467e-07
cg10206391	5.6407123066759546e-05
cg02476723	0.000155622
cg21356628	8.963404499418015e-05
cg25689955	7.68241302199213e-05
cg24977301	2.2261187044847475e-05
cg19840589	0.000882505
cg24436531	2.2714368752563274e-07
cg23771985	9.434676262465302e-09
cg18540375	0.00138962
cg00625334	1.9121664251997572e-09
cg07787407	1.7763568394002505e-15
cg18446238	0.000152991
cg23525360	2.3103985391514925e-10
cg03618866	2.6038347189505373e-07
cg27438425	5.3088393425770875e-05
cg14962283	2.0095036745715333e-13
cg24240626	2.0511868856321058e-05
cg01887834	7.72508295930896e-05
cg27385193	8.534904087975637e-05
cg02446225	0
cg24517501	0.000600871
cg02603284	1.1279245337725285e-06
cg00675260	0.000442332
cg09897789	0.000415186
cg06277901	2.4354881978827514e-05
cg26639084	7.562112568249013e-06
cg09896765	2.279176847252984e-12
cg12996815	0.000282095
cg17562759	0
cg21994576	2.532685172695892e-11
cg16348158	3.914480961597633e-09
cg25026926	6.973126115761286e-05
cg07519654	0.00100053
cg03506316	4.462000603000504e-06
cg14099540	0.000168696
cg03398958	8.931414715884767e-05
cg05049639	0.000248248
cg17074821	0.000152381
cg12439348	0.000129725
cg07590649	0.00116159
cg07070138	0.000492633
cg19461552	4.288576281985534e-06
cg16544108	3.9277006658178237e-07
cg18447751	0.000113756
cg05203015	1.9639153844841495e-05
cg03220210	0.00470356
cg12854186	1.4659828906360417e-11
cg14244483	3.013680827113063e-08
cg03724203	0.000266617
cg00452553	4.0448077440857766e-05
cg25138484	2.915071088627208e-06
cg21075378	1.0516149448802636e-05
cg00255350	4.24807871035604e-06
cg21554927	4.468852440697724e-05
cg11501704	0.000378598
cg03744810	0.00143943
cg03684232	0.000387906
cg18683143	3.684260447833765e-07
cg23044403	7.386795272124047e-07
cg12458587	2.7268290380133564e-05
cg09342185	1.4287894091968845e-05
cg25079847	7.067456629572533e-05
cg03241360	2.817889933615092e-07
cg18382401	0.00174908
cg00552868	0
cg04547433	1.0334837090009152e-05
cg13470160	2.220446049250313e-16
cg07521199	0.000299148
cg01350996	0.000195109
cg09423147	1.166789249451572e-05
cg15109571	0.00101266
cg10719970	0.000127956
cg19774846	0.000132866
cg15507730	9.688111879402328e-08
cg19491388	0
cg10014405	3.6038949602357206e-12
cg00532778	2.3780977187470853e-12
cg11621632	0
cg26120596	4.3360066556585863e-05
cg16566165	0.000309772
cg01988787	6.932473454457355e-05
cg19011149	1.7116266259886714e-07
cg26419676	0.000251766
cg17634311	4.657426074805571e-06
cg08495770	0.000752551
cg01067224	0.00020221
cg23333587	6.557082178226814e-06
cg26405097	6.686873277317318e-12
cg04126956	0.00256499
cg14399018	6.797480911480136e-09
cg01286212	1.1773413799431864e-08
cg09582658	0
cg16604126	0.000224532
cg21397345	4.928722983699174e-05
cg25951075	2.5851656698661074e-05
cg08370506	0.000107463
cg08390770	1.7433043775216817e-07
cg03537537	1.209477211716603e-07
cg03835609	2.7371509836449093e-08
cg14815496	1.5661596167726444e-06
cg15291952	6.699241772434306e-08
cg22272630	1.7811016829183401e-06
cg21212033	0.000516149
cg05107303	2.7520874468223155e-10
cg08960663	3.4435836404611564e-09
cg01782953	5.05887342983069e-06
cg01390479	6.1202731771459185e-09
cg09814167	2.3894855700090645e-05
cg13685151	8.088701852759783e-08
cg27241416	0.000486814
cg05324191	4.5014727730663395e-05
cg17111800	1.9562129693895258e-13
cg05622686	5.554824455966667e-08
cg04756492	0.000142126
cg27570575	0.000535898
cg17217369	1.3463575579297782e-05
cg22577284	0.000101198
cg26889948	0
cg10746824	0.000808919
cg00769632	0.00230413
cg15645177	0.00046414
cg07893572	0.000223562
cg04282110	3.0616934350025105e-06
cg10990616	1.088081891253978e-08
cg00848156	9.804379530464757e-13
cg07354850	0.000111568
cg19737269	3.737182106300363e-05
cg12776886	0.000251737
cg13155430	3.7142682215440814e-06
cg12634840	0.000876438
cg26067096	0.00632558
cg23402901	9.500142184815097e-06
cg08717623	1.806193180220461e-05
cg13728763	4.688117648443679e-05
cg07317047	2.0964498359532513e-08
cg16357904	0.00104602
cg22721644	3.089142068213313e-05
cg02332982	0
cg20068496	1.1096610407212992e-06
cg26252389	0.000205206
cg07440147	1.8220772954880005e-06
cg18519959	0.000259142
cg14467464	0.00108642
cg07726426	0.000139696
cg24087434	2.4251296607324946e-05
cg15054536	3.7289439950294323e-06
cg16756740	4.670267317563592e-05
cg13042926	2.093390967794484e-06
cg07529654	9.414832340093326e-05
cg06720214	0.000133908
cg00865054	7.076201637423729e-06
cg10583485	3.5396618436323024e-07
cg04111054	1.5402672081998858e-05
cg00312767	0.00216988
cg16026362	8.410607906284007e-05
cg12208691	8.63565135964528e-05
cg17090968	6.032499286767745e-07
cg06621169	1.2987660391594602e-08
cg22488256	5.817230203097878e-07
cg04080963	9.015052031025039e-05
cg19163171	0.000147226
cg20703684	1.6212938103166152e-08
cg15980735	7.984247683034962e-05
cg05367087	3.1702629410546024e-10
cg14574066	0.000263775
cg23356674	0.00110714
cg09919756	1.1102230246251565e-16
cg01028000	1.4540218844505404e-06
cg18806630	0.000796741
cg23671701	9.354538865746775e-08
cg26417800	0.000613226
cg18000566	0.00173308
cg20932516	4.868025693771649e-06
cg18823637	6.13936029514317e-06
cg20393596	2.5317521523682274e-07
cg03496746	2.1851532505667848e-07
cg13153264	8.562216399887745e-06
cg10621251	5.047065009256002e-07
cg02022339	4.890995870732162e-05
cg23407366	3.778515082908385e-05
cg02272574	8.296496202686576e-05
cg03314839	6.374875993331308e-05
cg12989719	3.141265025874418e-12
cg24000333	0.000237079
cg05491608	1.1241634523262434e-05
cg17084667	2.17397329027591e-08
cg14528979	6.71541711128043e-11
cg12656424	0.000106357
cg25623427	0.00039141
cg14854503	7.795418769385165e-07
cg07441175	4.339796447305755e-05
cg17120171	0.000646436
cg06575316	0.000647305
cg03674282	1.058841114121023e-06
cg12094065	0.00156705
cg15687502	3.7043016205551282e-06
cg04841442	2.2517045761283327e-07
cg16097655	0.000322456
cg18368658	5.206279851677209e-10
cg17238048	8.130354387148042e-05
cg06625730	0.00021525
cg09596116	5.045562449212948e-05
cg24496050	4.999223257584617e-12
cg02861441	8.505225292854135e-05
cg07951418	0.00123601
cg25054043	1.6547063719229982e-09
cg01380763	3.998801878513092e-08
cg22973666	0.00100566
cg13851418	8.942061690109249e-06
cg23588952	2.8086838172791673e-05
cg14203931	1.4578239592166753e-06
cg24301192	3.76067859270135e-05
cg15945454	1.6596102076715802e-05
cg17295733	0.000248817
cg04380260	0
cg22274575	2.3784885172517534e-10
cg09411462	0.00034979
cg12081946	3.99382599799436e-05
cg26525421	2.1242920866804127e-08
cg14569423	1.1666889975225914e-05
cg12696655	0
cg03477789	0.000456051
cg03172058	0.000676334
cg19146587	7.821203686031453e-06
cg18475789	0.0004768
cg01899001	1.8016810265919503e-11
cg16564033	7.980481941949336e-09
cg04047293	0.000103604
cg01359081	2.8277523367314927e-07
cg09160811	3.928913194783945e-09
cg16672668	2.8983652247571712e-05
cg17155068	6.661338147750939e-16
cg25565504	5.2680534579629956e-05
cg19107215	5.307907446905347e-10
cg09632715	3.167721866115247e-05
cg10526031	2.32019139834172e-06
cg27518272	0.00110363
cg05653707	3.772537837676282e-13
cg19192625	0.000193993
cg19564541	4.2730940563728836e-08
cg12690224	2.7903656563132984e-07
cg13912117	0.000140804
cg19766624	0
cg13919466	0.000563553
cg00379733	8.391079386882438e-05
cg14129281	1.1693557233627416e-10
cg00265225	1.9984014443252818e-15
cg25422665	0
cg22902194	1.0715275794881407e-05
cg04820411	8.151447579396454e-05
cg06430061	5.4514366571112305e-05
cg10949706	1.1441958602809166e-08
cg17451712	0.000268123
cg19534172	2.148161537540716e-09
cg01992280	6.570822974283352e-06
cg21648686	0.000238189
cg06893054	7.985202240978762e-05
cg17455799	2.5493218834937714e-05
cg05461140	1.0742074452174677e-08
cg01554357	1.1273269344025394e-05
cg11120047	2.7763285314064134e-05
cg12357458	7.544117520719151e-05
cg08666103	1.164565923594818e-05
cg10301695	1.8588457806334446e-07
cg16915628	3.914119121328774e-05
cg21477907	0.00378914
cg03932361	4.0430991887774326e-12
cg14765818	3.2942537586677645e-12
cg22816343	9.461999378679309e-06
cg01281501	4.8425957781206286e-05
cg06658831	0.000420691
cg10732689	1.3304660884005948e-05
cg18014651	9.392564725985153e-08
cg19685841	0.000138015
cg19376815	0.000128588
cg17421331	1.9984014443252818e-15
cg10107890	5.357062323740891e-07
cg06073302	9.495221349631322e-06
cg24791971	3.401138344960586e-05
cg05746574	2.806489908713239e-05
cg00284708	7.431198892082769e-05
cg27124296	9.686307705925046e-07
cg10955607	0.000231063
cg17425144	0.000382024
cg14064193	0.00150098
cg23937402	0.000190948
cg16057048	1.549536610134794e-09
cg12313149	8.850353783174114e-11
cg16907110	1.0433459063374784e-07
cg19794912	1.2542091353262563e-06
cg25121146	0.000240357
cg10997284	6.624165787316727e-05
cg09330699	4.244469577474597e-06
cg19838136	0.000112666
cg22557740	0.000807313
cg10667857	1.151858555203944e-07
cg20931033	0
cg16190225	6.678392048375947e-06
cg06543730	1.5614293191079653e-05
cg00198969	4.5129710905866816e-05
cg09819958	0.000373366
cg05108411	0.000113974
cg05747251	0.000494751
cg26989467	1.5982217093646334e-05
cg23149795	0.000161693
cg03744743	2.2130395907260514e-05
cg00402420	0.000242408
cg16197684	0.000206203
cg15890617	3.7379630650979934e-05
cg13530039	7.688695805463386e-05
cg24141663	0.000515429
cg10184041	0
cg15040405	5.227369956894989e-07
cg07297068	3.04867242562068e-13
cg16663739	4.1686066964974344e-07
cg24339219	0.000317389
cg10415570	1.411277123830601e-06
cg00049674	2.6316933210424054e-05
cg20714347	0.000304565
cg23626670	3.425603806173072e-07
cg24144175	3.521854482546605e-05
cg18188495	0.000604787
cg01141043	0.000173632
cg13595914	2.1053791340319705e-06
cg12870539	0.00103023
cg17212698	0
cg10249828	3.0631882913523256e-06
cg14090923	4.179315227226255e-09
cg16583560	0.000223114
cg17260771	1.3600420750714548e-06
cg25545699	0.000833302
cg17199367	0.00333882
cg20897936	1.663331694601311e-10
cg13378340	5.3036590702992825e-05
cg09772299	1.6949038839086938e-09
cg24666521	0.00238527
cg00208951	4.883587978454784e-10
cg03632036	3.809089900352891e-05
cg13812705	4.182275820885373e-06
cg21739584	6.023313127379026e-06
cg02092541	5.1867615252110255e-05
cg08113373	1.1353919312506733e-06
cg17280138	9.808255674315092e-07
cg14368117	1.87224025172128e-09
cg18278790	0.000263848
cg20537589	0.000109577
cg11818012	0.000426286
cg16230270	3.059472031274879e-08
cg15736734	3.495688091104121e-06
cg19978859	1.7596856984103404e-05
cg14005384	3.823275658709768e-05
cg18548165	6.580958000768078e-12
cg17660968	0.000202738
cg02748582	6.154350473241976e-06
cg12734024	0.000304702
cg05981785	0.000189543
cg24301930	0.00373502
cg03079761	0.000249582
cg11561909	7.389967996551672e-05
cg15367311	0.000158539
cg06884805	5.5720158487204685e-08
cg11466820	0.00294038
cg18963577	0.000121377
cg00081854	8.985890572965616e-06
cg20330217	2.8383823069688674e-09
cg01728830	2.1139581307672017e-08
cg25449585	2.780158325776938e-10
cg24886194	7.948055412021482e-05
cg11101522	4.873633526658594e-05
cg22094607	0.000147245
cg19673237	2.3302555962612104e-07
cg04264129	0.0011636
cg03157182	1.4098862952893754e-05
cg11931235	4.895351038980422e-07
cg00622242	0.000116654
cg08981648	1.5860575117709885e-06
cg23865853	2.05790939844519e-12
cg01254857	1.918812871448683e-05
cg10849943	5.477174862544842e-07
cg26536390	7.950986579940977e-05
cg15230900	0.000173355
cg18171890	1.8334240020068115e-05
cg17128080	9.684399948639566e-10
cg16665291	4.704063217264576e-05
cg15205568	2.8621203185252853e-09
cg09203099	0.000544225
cg12332239	1.0050116183712987e-08
cg15352065	1.7913151879711542e-05
cg01050214	2.743952970396535e-07
cg14996640	1.2128025028701472e-08
cg11039211	2.4830932865427258e-09
cg06721796	3.522326619265215e-08
cg17576580	4.4629683870756054e-07
cg01419539	0.000520723
cg12086468	5.7979308021316456e-09
cg11074362	0.000360148
cg09357655	3.85487293916853e-05
cg03909935	1.7890258078301358e-06
cg16550010	2.94225808883386e-05
cg25875209	0.00126366
cg07359510	0.000104596
cg02490189	0.000142465
cg12656611	0.000180598
cg02390329	1.976714936180457e-08
cg15065092	3.7894565263485447e-10
cg25974831	0.00566214
cg13217374	0.000130999
cg01527418	1.8553085130434965e-06
cg09449428	6.185274514791672e-11
cg21381224	3.5443514079247507e-07
cg24903321	1.1199890214141917e-06
cg23844188	4.6775573281365723e-07
cg01356919	4.651952156820016e-10
cg15613761	1.520120915809997e-07
cg26234081	5.119469688286138e-06
cg05720616	0.00157268
cg18486673	0.000281601
cg07756236	3.122944112754489e-06
cg17332125	1.1425194124115023e-11
cg20278790	7.6005479840990375e-06
cg13775722	3.3950097917401223e-06
cg21406003	2.68726907393102e-08
cg09626160	2.8038914523520475e-09
cg02641277	0.000109366
cg04304705	2.845841895471324e-09
cg20532450	8.703055530590031e-05
cg08876403	1.7250645356625682e-12
cg02863987	0.00215195
cg03794679	0.000100978
cg00647830	1.595225296302516e-07
cg10843418	6.517682618278897e-06
cg10182856	3.0715773053913153e-06
cg16804660	0.000302811
cg20688928	1.0471246092436104e-10
cg17484702	9.967869301297227e-06
cg13002109	0.000131616
cg00386853	0.000348876
cg20978460	0.000108174
cg13588599	3.536900509470975e-05
cg01174743	0.000175181
cg15418322	3.950006309816345e-07
cg19222059	3.1012826700038687e-06
cg27147545	0.000675821
cg22724184	0.000393441
cg17977679	2.4675955800246285e-05
cg11859203	1.285552755281305e-05
cg06379130	4.428596822925179e-06
cg00510795	1.5255333400743254e-05
cg24642546	4.447899535120481e-05
cg15159987	2.059175689961279e-07
cg00793227	0.000368723
cg01039763	7.720653601994698e-06
cg08728819	5.7358592596701286e-06
cg14966782	5.1096761257807266e-05
cg04812433	0.00017824
cg07909786	2.968371104472567e-10
cg09390114	0.000128364
cg16669228	0.00129495
cg17415414	0.000241528
cg26655440	7.242169554477762e-05
cg10830795	0.00130038
cg21410109	0.00638974
cg17159843	1.150702735541742e-06
cg04137576	2.518970364051576e-05
cg21168093	3.007361678575293e-07
cg26738137	1.543043074381245e-05
cg25110341	4.907215693183975e-05
cg16905813	0.000166837
cg11215976	0.00057502
cg20026190	6.171812667377097e-06
cg26539176	8.938679529890692e-08
cg13588355	0.000230594
cg20183324	5.315937692706996e-06
cg00809094	0.00013725
cg11744787	0.000105052
cg22619412	0.00103889
cg22001630	7.451851492201733e-06
cg06774974	3.376196998639003e-07
cg06393874	1.4921397450962104e-13
cg17341118	2.532395914300878e-06
cg22817106	2.019230005423367e-09
cg07136029	5.084256360365913e-08
cg08507334	9.155925726478387e-07
cg06348274	1.0654618298744367e-09
cg22591916	0.000351104
cg24004577	0.000333215
cg15787009	0.000136099
cg15852206	1.8349296748265687e-05
cg14527344	6.888568279128648e-07
cg08459553	0.000201607
cg00637172	0.00139404
cg25437359	0.00011354
cg11142484	1.3073923137207899e-05
cg18742855	3.861586963072039e-05
cg12384861	0.000255841
cg13011518	5.603800902975742e-06
cg02892857	0.000521163
cg13755866	1.0781738853382627e-05
cg13465477	3.6169690875720306e-07
cg27345637	6.958456056915807e-07
cg07925057	2.5513342893912494e-05
cg17708664	3.496369310218572e-05
cg23397955	1.1133092773230047e-06
cg15436030	7.012138062245654e-05
cg01784477	0.000320516
cg07156929	6.029607778801349e-05
cg25971128	6.752761259054552e-07
cg12459923	3.6614611342855596e-10
cg23518214	3.4719806007998955e-07
cg02893547	0.000127622
cg23212050	5.336830539492965e-06
cg16758150	0.00110714
cg26273185	0.00058584
cg25467634	1.9764220063445137e-05
cg15077515	0.000178371
cg17540096	0.000195251
cg19594218	0.000966529
cg10461547	5.058667269397521e-05
cg09576994	5.592038639923302e-07
cg11305312	0.000522164
cg14429033	1.048390416580336e-05
cg07178146	3.9945003099894905e-05
cg01663603	9.252733849707262e-05
cg17397870	2.7689860371271635e-07
cg14933832	4.141638858434771e-05
cg08844974	3.3306690738754696e-16
cg23235358	2.110647554509626e-06
cg00264133	0.000416642
cg04646411	3.11931958041356e-08
cg24508891	0.00122334
cg17755535	0.000140147
cg07447779	0.00391386
cg18273415	0.000366604
cg07532590	0.000523796
cg11051417	6.240085284370256e-05
cg27148800	0.000169418
cg16603943	0.000195489
cg11651446	9.389304389095798e-06
cg16236507	1.826399070647966e-06
cg21575240	4.859358471165365e-10
cg16256342	0.00180039
cg03153547	9.359723995849833e-06
cg10898971	1.834310729731392e-05
cg07853063	6.151827086264827e-05
cg01556466	8.585757258594562e-05
cg15927566	4.1002282686886105e-06
cg07772781	0.000111956
cg06679622	3.105859525120991e-08
cg04082328	7.748934549578479e-08
cg22214259	1.1968491224756406e-06
cg22058606	0.000165024
cg14675404	5.013781827067909e-05
cg14405137	0.000297987
cg07328565	2.2588301837211944e-05
cg03668686	3.562051183902959e-06
cg04925604	2.55351295663786e-15
cg03168711	0.000576054
cg12021430	2.44201391330634e-08
cg18593945	2.5630824776579075e-05
cg13896687	1.4722214691786917e-07
cg03679943	3.0339792345124295e-08
cg10288525	0.000230787
cg13890229	7.331278132760577e-05
cg09578235	0.000818171
cg18212148	0.000115376
cg26349554	2.038674229432047e-09
cg16651678	1.738136170503779e-05
cg18413237	6.801805279010864e-07
cg21086329	2.220446049250313e-16
cg17094370	7.105427357601002e-15
cg22172038	1.1102230246251565e-16
cg14837557	0.000338095
cg00332378	8.4527006061208e-08
cg10000090	0
cg14515517	1.886807948248137e-05
cg23877683	5.475420273692855e-05
cg17659852	5.197410256618795e-06
cg19816233	0.000144503
cg19866433	9.93715374869586e-05
cg09177659	2.6379976472257205e-05
cg23791229	0.0001218
cg08002367	5.208426347924622e-05
cg16799000	2.9049165617411887e-07
cg23111359	5.253802725091461e-06
cg11646078	3.243504766881067e-05
cg08801007	3.8413716652030416e-14
cg10413688	0.00024149
cg25975588	1.3268891223883195e-05
cg02678571	9.027534404226767e-05
cg26595745	3.0012034365478613e-05
cg25417988	8.057964874241819e-07
cg03082812	0.00351231
cg01223833	0.000797602
cg10037326	3.739341666531004e-06
cg19880185	7.224654208215497e-11
cg03268969	5.644201772625479e-10
cg03227076	7.155694083504915e-05
cg26526126	0.000252541
cg03843606	0.000756611
cg08922338	0.000348011
cg16748524	3.272549789823387e-06
cg23855636	7.473591964624049e-06
cg14444885	1.0324418524665369e-05
cg19178742	0.000313539
cg09420637	2.1126433935592104e-12
cg05649902	2.988458147612505e-09
cg24143480	3.317607614861107e-05
cg11822280	4.02553191292121e-06
cg08962798	3.735485588141074e-05
cg22980771	9.167523125075405e-07
cg04184530	8.900881119822124e-06
cg16248937	6.357140606261247e-06
cg08904394	4.086313509787942e-10
cg13320271	6.0451075740264315e-05
cg08375658	2.5505027698713434e-06
cg22558680	6.717115087484515e-07
cg26004244	2.446076430295818e-07
cg01557951	7.343799812709051e-08
cg24945701	4.233209804471727e-06
cg24251611	0.000386429
cg14088119	0.0095174
cg14350923	9.713460130167384e-05
cg26107100	6.774526378339196e-05
cg05632420	1.9417435458413124e-06
cg05670898	6.555572605959625e-05
cg24502342	0.004229
cg21223521	1.5239014498291681e-05
cg24600306	0.00049694
cg25639531	0.000186657
cg01227084	1.1727299959352067e-05
cg22828643	0.00223999
cg09686210	0.000891003
cg05954779	3.29853626190868e-07
cg21846949	0.0010996
cg09050814	1.7263090969943384e-05
cg02745009	2.1663728157483852e-05
cg06023351	3.752173538540404e-08
cg11920325	1.6873041098208752e-05
cg23480820	6.364945413728229e-06
cg18617358	0.000527968
cg27151480	1.6190017176898053e-06
cg26386692	2.2956382282668386e-05
cg13539203	1.6073106265945825e-05
cg08510178	0.00025801
cg00494735	8.766041302343819e-05
cg22045535	0.000111368
cg23622616	1.3936925502555653e-08
cg17097394	1.5051356796469406e-06
cg05106687	6.026956667071204e-08
cg20693659	0.000362445
cg07648342	4.405220508374441e-07
cg27232155	3.825228595433217e-06
cg01951142	3.5895190797496923e-07
cg19969067	0.000653274
cg22794796	1.1102230246251565e-16
cg03333286	0.000212021
cg22424284	0.000186249
cg04019407	3.9606508261957885e-07
cg07382590	4.7439762895784554e-08
cg27061326	1.4523826585843835e-11
cg03506973	0.0030146
cg07609139	0.00109138
cg25408285	2.5773955292240913e-07
cg11885965	3.125805099202239e-05
cg20772106	0.000272106
cg12966480	1.0524436401260218e-06
cg15208462	0.000357889
cg23196897	0.000154313
cg02657654	0.000433102
cg19454755	0.000633381
cg04236639	2.0623154393772936e-05
cg16989163	6.627046824758676e-05
cg14504768	1.5005972030524006e-05
cg23649280	0.000518499
cg01710865	8.235147027968459e-06
cg14635406	8.613342417085335e-06
cg05695936	2.7796569490590173e-09
cg14558898	1.7560493003054845e-06
cg02777278	1.423050566273787e-10
cg00395347	3.409881737770348e-05
cg16429190	0.000577178
cg13843325	1.2468253096642457e-09
cg24058979	1.7594056766490063e-05
cg18460107	0.000176212
cg14870813	7.48343382063199e-05
cg02839351	0.000100566
cg05322567	0.000384405
cg20176615	0.000299683
cg08923922	5.3387952947403505e-09
cg22066317	2.4430786318418996e-06
cg20936920	5.903144459551424e-05
cg05096734	0.000316215
cg07602229	2.8584031923850617e-05
cg14635969	1.3446623181589956e-07
cg14422179	1.1102230246251565e-16
cg23055682	0.0001724
cg21041579	2.1488489042043035e-05
cg22968887	0.000233044
cg27136384	0.000776624
cg01229464	0.000563216
cg26076846	1.508360103485984e-11
cg00385011	1.192157483842493e-12
cg02812774	3.7664730011544023e-06
cg17400327	9.279011244789359e-05
cg09127379	0.000431496
cg14017402	2.1715668423460954e-06
cg04527641	3.33360006266048e-11
cg15503627	0.00306276
cg20623690	7.142531011083975e-11
cg14972371	3.597328843707448e-05
cg09317899	1.0664934326776176e-05
cg04913686	0.00322975
cg08091192	1.2212453270876722e-15
cg22865713	4.376034167707932e-05
cg16982637	0.000298613
cg07276587	0.000901059
cg23279681	1.7763568394002505e-15
cg17969123	0.000411938
cg22153013	0.000623256
cg04169774	2.1928679982963217e-09
cg06535003	0.000800614
cg13456408	0.00163256
cg22246741	0.000222022
cg07569742	0.000279091
cg23813865	1.8141044222375058e-13
cg22847553	1.8004671939908512e-05
cg05340005	2.743797295701178e-06
cg26303202	1.208305998923187e-06
cg10091935	1.1645577788432782e-05
cg05673731	2.8912498320599056e-05
cg16061254	1.4871436652130754e-06
cg25051341	0
cg11311190	1.2902515722501562e-09
cg01485039	8.983225933079098e-05
cg02794184	1.0837831854182411e-08
cg03054432	2.3337353776131664e-06
cg25718584	0.000511908
cg09640528	0.00137655
cg03274401	3.4062377238797126e-06
cg24675414	0.000611711
cg10712934	0.000229703
cg11673922	1.7396217799614533e-10
cg06980387	0.000134107
cg13996609	3.232992261847922e-05
cg10757978	0.00192309
cg24586376	4.7912413814188426e-08
cg25036067	0.000488944
cg26009554	4.147748230320936e-06
cg19859287	9.260332877047972e-05
cg03642066	3.8395970814786295e-05
cg14134497	1.1869445392775901e-05
cg23037403	1.724760334553821e-10
cg03609276	3.676503546046206e-12
cg12582330	6.125825395442153e-05
cg03794759	1.0760083137495435e-05
cg14908011	8.531178892212665e-07
cg11345079	0.00185423
cg12478370	0.00136469
cg06966462	3.720255455563759e-05
cg04395923	1.0808295558550896e-07
cg02737005	6.042649580706438e-08
cg20398123	1.2254518559906558e-06
cg11258630	0.000575948
cg11582794	9.184730990374756e-05
cg20237815	7.723750060306678e-06
cg12896830	0.000404558
cg20538093	1.277868245108671e-06
cg09333298	2.2843073654854607e-08
cg09018739	4.9925096319292095e-06
cg18082736	2.3557179526290106e-05
cg11911622	2.6107679618303514e-05
cg17257126	1.8768813281333507e-08
cg18550914	0.00136335
cg04344233	2.3940824434021124e-08
cg23537659	3.1312140245098874e-06
cg14559482	7.757992432910754e-07
cg15961775	3.479252086435736e-08
cg01345114	1.1285743093836231e-05
cg11789731	2.5545325595954793e-06
cg18222544	1.230539931063035e-07
cg09213780	6.676746324707494e-07
cg24102323	0.000281613
cg18438793	4.18982071259677e-10
cg18893098	1.7324208734237345e-10
cg09399329	3.58529468869051e-06
cg26226988	1.4090674934630343e-06
cg08481633	0.00205045
cg07692939	0.00266556
cg16095155	5.493650409937878e-05
cg19465002	9.209596946169185e-06
cg26544722	0.000208743
cg06504046	0.00041629
cg17791122	7.372462120758261e-05
cg12167431	0.000699468
cg12171437	0.000372486
cg20614854	0.000211061
cg15921714	8.832637188205261e-06
cg14389499	0.00204113
cg07292237	0.00033894
cg21626591	0.00483005
cg10675903	6.8933759354017354e-06
cg16674006	0.00104816
cg19851810	2.4854836411236647e-08
cg14299813	4.183233572307987e-05
cg09082035	3.435895473247186e-06
cg23556238	4.412487640936824e-06
cg07582862	0.000121012
cg07916058	3.245356539061106e-09
cg14454637	9.177507942492724e-07
cg18262458	6.571396190069301e-05
cg23931796	5.806297071964117e-05
cg25332499	0.00184999
cg19072090	3.20647819407327e-09
cg03819692	0.00275004
cg17075242	0.000369775
cg20195367	9.783372021110459e-05
cg22364075	1.5241667032039885e-05
cg26005482	7.962499215530272e-09
cg21854617	3.9271378537986124e-07
cg24055703	9.007171112740409e-06
cg07171956	5.773052161428538e-06
cg08509370	0.000216782
cg22716084	2.3612398319827754e-05
cg04683210	1.8755942140513682e-06
cg25506215	4.984901380566953e-14
cg08965387	1.4062084829902233e-12
cg01712425	1.4397500977314515e-05
cg14148884	0.00286498
cg24903144	6.961783627468243e-06
cg27038382	3.595401110167984e-08
cg06131630	7.637618315570194e-10
cg01776299	5.405704312178017e-06
cg00513805	0.000658839
cg06574332	3.498550386149546e-05
cg10327647	0.000508192
cg09747445	2.0389359050243527e-05
cg01950536	0.000537228
cg01130974	8.049559771627912e-06
cg22005935	9.88774038868101e-07
cg20511881	3.064215547965432e-14
cg22678403	0.000159074
cg15009540	3.814906278098995e-06
cg08019736	0
cg07121900	3.8596552842440346e-05
cg11366163	3.4047185215602127e-07
cg16761843	2.4042198379370383e-05
cg17170518	1.1335542549062438e-07
cg15302080	0.00022186
cg26629556	6.894727507811282e-07
cg15617140	3.1038283054840576e-11
cg10266741	1.5565326805244695e-13
cg24153085	0.00242138
cg22229039	2.0416899282338363e-09
cg22562494	1.1319334358717015e-10
cg22223959	0.000465282
cg06418169	9.316667921144273e-06
cg21816041	3.998013031747405e-09
cg01194674	1.5349807700015816e-05
cg12517577	0.000355769
cg05763378	0.00127919
cg03711129	6.204202256721025e-06
cg15985132	0.000451293
cg06874591	1.3347005833885817e-08
cg22540532	0.000736163
cg06518714	1.5558255565206736e-05
cg02823212	0.000640901
cg05505961	8.497948702501645e-07
cg03474926	0.000127637
cg16571983	3.294178774204681e-08
cg05612962	1.2104708961513388e-05
cg00637837	0.000169487
cg01278291	2.5073358500549148e-08
cg16152741	4.4099061049740484e-05
cg00604768	7.971611992285688e-06
cg13139429	9.311647304111048e-06
cg24166018	0.000141922
cg12765549	0.000329216
cg26823212	2.992215541319787e-05
cg22688656	3.2144952882839917e-06
cg21092021	2.9288421689477317e-05
cg02689448	0.00043162
cg07873848	0.000430845
cg04276484	7.700391435605525e-10
cg01392180	0.000334142
cg23920603	5.2450136157622396e-06
cg10743291	3.8824499171141724e-12
cg14204241	9.056073890789662e-08
cg04165291	1.6001189423464623e-06
cg03751053	0.000195847
cg27007255	0.000391575
cg06908450	6.293305213622702e-07
cg08171503	8.47968392170273e-08
cg18420846	2.8190978784703447e-07
cg16447839	0.000116455
cg16023434	0.000792712
cg16077648	0.000334419
cg18537113	0.000498102
cg00377272	1.362528548431996e-06
cg24158019	3.89470327744057e-06
cg10710071	3.794621559383149e-05
cg13302166	2.2386009601582657e-08
cg09368728	0.000147171
cg05322090	0.000828481
cg04861531	6.472600233564663e-13
cg20744441	0.00125127
cg27180368	0.000582112
cg25651662	0
cg05105054	1.143444716689146e-07
cg04897749	6.815993366271478e-06
cg01435791	0.00123042
cg06805006	1.8503193168761811e-06
cg00111657	7.810335605262786e-06
cg04647791	0.00463738
cg25425705	0.0002028
cg24384472	0.000321015
cg03502002	1.0321088872999873e-05
cg11591032	2.7625817189402824e-09
cg25019961	3.5939161813214326e-07
cg22351571	2.1412427531064537e-07
cg20769275	0.000171047
cg14483680	0.00341227
cg22407768	2.2000994004067742e-05
cg05207730	2.030019062637667e-05
cg01986717	1.7158868707012331e-06
cg13234657	3.64370770888911e-07
cg13269174	7.880405144322644e-05
cg04213679	0.000669033
cg22219675	0.00197766
cg02472859	2.361174327059068e-06
cg17943162	1.6816116492068822e-05
cg05846977	0.000188573
cg03174644	3.0567634727862725e-06
cg11181985	0.00252347
cg08665249	2.441438085032388e-08
cg17634528	4.008356270790436e-06
cg02633229	0.000395593
cg19068732	5.234199774073467e-05
cg07620194	5.3659756167667716e-05
cg16531679	5.9976587204357834e-05
cg13328697	0.00168615
cg10494619	2.939906221399724e-05
cg05489836	1.1071980965393635e-07
cg20935731	6.028836571514429e-05
cg08241514	6.43378401509187e-05
cg25821223	2.479729353321858e-05
cg20268537	0
cg08858787	8.902442261149446e-08
cg23042510	1.0480505352461478e-13
cg13097462	2.3308146931078078e-05
cg25218411	0.0016718
cg24223204	1.2101430968414206e-13
cg18506679	1.1215317563539884e-10
cg22666015	4.228018379037746e-05
cg21149248	0.000101987
cg14289643	2.2262035034303906e-06
cg05696261	0.000196819
cg08263140	3.372262202028242e-05
cg27235595	7.382095605135142e-05
cg19309676	4.147937758447462e-05
cg25598203	0.000586465
cg16452231	0.00356237
cg07885136	3.0649063010868005e-06
cg18522104	0.000135693
cg01084581	1.573804184229477e-05
cg12709527	0.000415555
cg09517926	0.000114083
cg25914706	9.409540433491514e-07
cg25439066	0.00220615
cg26671966	9.827917368809835e-10
cg11571588	0.000195878
cg03718683	4.026245532617878e-05
cg14748193	0.00197231
cg21292008	9.271228279594812e-05
cg00385596	7.508091883767776e-07
cg15030636	0.00152175
cg14873490	2.9695138478724736e-05
cg12707909	2.745520255587053e-09
cg09439409	1.893172366651541e-07
cg24722969	2.433674933544072e-05
cg01088089	1.8684262248491734e-08
cg21197836	2.8428887766107636e-07
cg05839570	0.000437488
cg11896170	0.000100027
cg24112090	0.000440252
cg25909064	0.000735278
cg15056189	1.5770029641037908e-06
cg26545917	0.000254182
cg13028554	0.000125338
cg05739254	0.000890996
cg03840075	6.053013124063256e-08
cg14520939	0.00128245
cg25572712	0.00330837
cg20273725	1.7208557107073474e-06
cg14416248	2.680269143484626e-05
cg03720687	1.603643495928786e-05
cg13873889	1.0311796638795556e-07
cg00069014	4.030945894328841e-05
cg26804381	0.000527409
cg12997292	2.710256608029482e-08
cg26585644	1.942429873058593e-06
cg02672301	2.343577563679311e-06
cg12580930	0.000814339
cg14567043	3.604368041809636e-07
cg15829654	0.00119324
cg10743363	5.068435782185077e-09
cg03353971	4.3132986472516066e-05
cg09561954	0.000333666
cg03415901	2.859510088271122e-06
cg21164394	0.000192241
cg17098147	6.184127765429537e-08
cg03334660	4.70779035088853e-07
cg14016902	7.196750012594677e-07
cg00622658	1.239897888805075e-07
cg04241623	3.342894010194275e-05
cg24345349	3.1516434956246897e-06
cg19186126	1.8041440242644313e-05
cg12152566	0.00199813
cg01998692	9.468586305017013e-07
cg19911765	0.000266754
cg10325095	1.4977458291376422e-06
cg16005806	2.552700668134733e-05
cg12407816	1.0949868243237404e-06
cg09646392	0.000564153
cg03496294	1.7387366886278954e-06
cg12663404	4.6660136890142034e-05
cg05226242	0.000308262
cg14325123	2.2797463949397745e-05
cg22909396	0.000489808
cg05196046	4.5498240730523776e-09
cg24488099	4.89452503443788e-05
cg09818656	5.8652702994432815e-06
cg11871421	3.1424740476460045e-07
cg21777948	3.3306690738754696e-16
cg13557668	4.0757194286200615e-08
cg05588341	9.005217926905118e-08
cg13953607	0.000247885
cg08980255	7.527633401327449e-05
cg15600176	0.00120717
cg08222607	7.772243215686814e-08
cg01943577	5.624467558362767e-11
cg25735398	8.766204468657612e-06
cg23713520	0.000124759
cg10112125	8.799388621305582e-06
cg03843493	0.000331192
cg20770459	8.370257576528761e-05
cg22282428	0.000437014
cg13943460	5.290434756943796e-10
cg25831975	2.6850392113031418e-05
cg08349213	2.1071598932387303e-07
cg21071138	8.297965588088818e-05
cg27640133	0.00101571
cg17975498	6.692991870382858e-05
cg01541356	0.000614165
cg16566019	0
cg09798788	0.000736579
cg26682955	2.0290962065794282e-05
cg22437480	2.046713014269841e-05
cg09186074	9.129491641535203e-05
cg10904070	6.055566178386762e-06
cg27012129	0.000189058
cg27530136	0.000581471
cg27120816	1.5868208351754731e-06
cg03614325	8.454665567647623e-08
cg02735027	4.9019245280668144e-06
cg24759758	0.00014103
cg09477124	8.177563737277183e-09
cg15445394	2.4848955627154723e-05
cg08323777	1.8882253213670097e-05
cg09729909	0.000375498
cg00390724	0.000606997
cg00835193	0.000442816
cg12606693	1.0685634653784248e-06
cg15129982	4.014222207515683e-05
cg01657856	0.000245215
cg13239215	4.666952344722919e-05
cg07081946	0
cg07807446	8.173228097652085e-07
cg09307259	6.001755425533162e-06
cg19114214	1.4885399401975974e-07
cg17011684	1.9496951564557108e-05
cg14441070	2.3050151343184666e-08
cg00441918	1.6114906798980755e-06
cg01673856	9.418386306747628e-06
cg13586859	0.000833046
cg11776349	0
cg12466731	4.714191938481882e-06
cg14199577	4.194096076937104e-05
cg23009780	9.140273674845822e-05
cg16688393	7.643927944389617e-06
cg17703214	0.00116278
cg12414872	9.276208577491118e-06
cg12107189	8.233936754642457e-09
cg19599407	8.790058751428909e-06
cg01675453	0.000107282
cg26350431	0.00176583
cg01577475	1.745985683276885e-05
cg13185702	8.305822363219306e-09
cg06202269	2.5968084848004835e-06
cg02871827	0
cg25393551	2.163635498486638e-05
cg22944572	0.000495495
cg11591883	0.000296013
cg03840467	6.687459423337927e-06
cg26267854	2.965405698773793e-13
cg04813711	4.2594705540466293e-11
cg10356410	9.383078163760494e-05
cg09444868	0.000101491
cg13777902	0.000934521
cg11505784	2.6717953183208465e-08
cg04212063	6.856417298717332e-05
cg11624345	3.042011087472929e-14
cg02551275	0.000932587
cg02596994	6.934640605638087e-06
cg20633775	1.6386257035927443e-05
cg27401173	3.435875076873707e-05
cg18805982	1.7889570472662264e-05
cg12574388	5.132561042842099e-13
cg07814541	0.000127788
cg09714114	0.00014462
cg12669485	7.90988008425586e-09
cg25201811	1.946348132997322e-06
cg11402205	4.928053631547691e-05
cg00264136	0.000410878
cg15440600	6.237081249382825e-05
cg08314176	5.101329730861082e-07
cg19599226	1.0047657441614177e-06
cg07926066	0.000229462
cg25904642	0.000137369
cg13062516	6.966592128898608e-05
cg25061073	3.240660156333952e-06
cg11006567	0.000796045
cg17687789	4.32622269206373e-05
cg19375140	0.000281041
cg01060989	3.877102689031631e-05
cg00703481	1.1872580806260302e-06
cg18913586	4.491081392332674e-06
cg13155934	0.000203991
cg19924334	8.29380928613066e-05
cg02833588	2.1024962091331645e-06
cg23714170	0.000404949
cg00819788	1.22727421147939e-06
cg12309379	0.000150791
cg24677318	2.1732901289150952e-05
cg00136034	1.5695690082084823e-06
cg07220549	2.0738203710957137e-05
cg02370040	6.62836369347275e-07
cg20777894	1.0879705273247886e-05
cg12587618	5.473256144528094e-06
cg23685965	4.555693237651148e-06
cg21441575	0.000294988
cg05710060	0.000186699
cg04296635	5.373309722334074e-05
cg15381433	0.00105068
cg08570054	0.000125561
cg22402007	8.848236556213696e-05
cg00349361	6.3040901387978465e-09
cg12974773	2.307665815659554e-06
cg16621486	0.000626341
cg05167251	4.551914400963142e-15
cg05932600	8.82414030733969e-10
cg05597450	0.000414509
cg17248487	1.173695630574123e-06
cg04830416	1.2923600350989162e-06
cg05815275	8.401730269025354e-05
cg03348338	3.297885779784959e-05
cg17524003	8.199279168952245e-06
cg06315217	1.5008733496024718e-06
cg23591853	1.0127203305176913e-05
cg09363527	0.00686581
cg01353073	8.615476465578809e-08
cg02853019	1.6968696845531817e-05
cg14841965	2.715305039258098e-06
cg25816614	0.000144805
cg11311053	1.5203253538320638e-06
cg16242770	6.387012844166762e-07
cg09984047	3.833758016602573e-07
cg05654385	0.000108858
cg24125767	4.370533010833455e-06
cg01796107	0.00131269
cg07874520	4.062047332875629e-05
cg16657212	8.930319267008713e-05
cg25079651	1.5224198568475344e-09
cg06067842	3.392386371814382e-11
cg02276537	7.338650633181842e-06
cg09041251	4.405794676975994e-06
cg12600444	0.00288796
cg06571036	0.000442349
cg09224720	4.7295821183124254e-05
cg13762082	0
cg13648417	6.585570272443775e-07
cg10233825	2.161796255339965e-07
cg13447855	0
cg25611796	7.482478201481513e-07
cg14903940	4.534761654628738e-06
cg10063189	2.705858499374436e-06
cg18390203	2.190955691316887e-07
cg21213388	0.000941871
cg14522944	7.447553194805945e-05
cg22729821	0.000750349
cg14770351	7.963107485520204e-06
cg02187874	6.161737786669619e-14
cg19046904	1.555260320529328e-07
cg16134073	0.000110054
cg16730084	2.0654606495140726e-06
cg21397177	6.646006909483138e-05
cg20501011	8.634879944402485e-08
cg00565817	2.76100462830442e-05
cg03254818	1.7917838601722025e-07
cg05733406	0.000415039
cg18295923	0.0003849
cg15437335	8.936897469835614e-07
cg06761641	1.556853111850387e-05
cg18282152	0.000550548
cg18088944	8.581667557128192e-06
cg14042851	1.5021169532669632e-06
cg05240667	3.7991831902672857e-13
cg21640401	4.033360969979416e-05
cg17621438	6.611491522712232e-05
cg26070063	1.176836406102666e-14
cg02633783	4.353517652266881e-06
cg17409077	2.1208932166061345e-08
cg21598248	5.1431547127056554e-05
cg17931529	1.7983975602264834e-05
cg16910896	0.000209038
cg17107133	0.00056727
cg03306780	0.000150148
cg14165014	2.0452191235365014e-05
cg08645153	1.9792027527998357e-06
cg13109857	1.3420546396414323e-07
cg05987882	6.627363987932178e-06
cg01550301	2.6010822467004147e-06
cg01155800	7.994922806564553e-06
cg12301872	4.502452521926159e-09
cg12648646	0.00341323
cg25029797	0.000299098
cg04672210	0.00184895
cg01124941	7.164467229481275e-07
cg02732789	4.131731734524635e-09
cg02003150	0.00027461
cg23416131	0.000642158
cg23293998	0.000520608
cg26718787	0.00520761
cg12461252	7.344802543940432e-11
cg09101674	9.116232287520454e-05
cg27326027	0.00444786
cg05836762	0.000121936
cg25732809	0.000109602
cg13197700	0.000339213
cg14523602	1.1458883928061603e-05
cg03403511	8.908748930325228e-05
cg15054725	2.560376801019615e-06
cg19908768	1.5160988151907695e-05
cg20034856	0.00013316
cg26766347	0.00555009
cg11863217	9.103828801926284e-14
cg06616051	3.887552608050626e-06
cg02125271	0.00027255
cg00672606	7.869340478583453e-06
cg12128815	0.000978184
cg15798385	3.0559741404090346e-09
cg06704472	4.111777585080745e-11
cg06443533	0.00428912
cg22012274	1.6420719922694005e-06
cg20445774	1.1197931470974254e-11
cg00181517	7.989239235972612e-05
cg08860296	0.000145301
cg09148486	1.3655800832346188e-06
cg20876117	7.08277014882519e-05
cg11856561	4.32333573140431e-05
cg18106596	0.000124114
cg02767255	0.000102818
cg26893909	1.6064336842980254e-06
cg13650224	0.000137837
cg26685294	1.3091695731382025e-05
cg15271822	2.245672536815846e-10
cg09950011	1.9862750895160985e-06
cg02324547	4.794592962764632e-06
cg21048168	4.07179157058124e-09
ch.10.2563868F	0.00864747
cg10196902	2.9575097768352876e-05
