## SupplementaryResults for "Combining Clinical Embeddings with Multi-Omic Features for Improved Patient Classification and Interpretability in Parkinson’s Disease": S4FeatureSignificance.xlsx (part 20 of 36)

### Sheet: Year 1 (continued)
Input Features		Genes		Pathway Level 1		Pathway Level 2		Pathway Level 3		Pathway Level 4		Pathway Level 5
cg24711620	2.4757749099046933e-05
cg25443832	5.616328497259904e-05
cg24174608	0.000754038
cg04602376	0.000500065
cg17450053	7.872713839496281e-05
cg08244745	3.584599228556584e-08
cg17137015	1.5705037270663524e-10
cg04907239	6.845650413200843e-08
cg02978227	5.9015158105357735e-05
cg02660870	0.000101638
cg17958598	0.000117499
cg11271406	0.000275132
cg05881870	8.0994099459053e-05
cg19445578	1.9958135144548805e-10
cg24462639	0.000151754
cg26944958	0.00465083
cg23764992	2.623153994019134e-07
cg02596107	0.00127931
cg23369234	2.445584729604544e-05
cg24571517	0.00017293
cg03167311	3.788572607410501e-05
cg08541788	9.038966380148228e-05
cg05751905	0.000183359
cg09771573	2.2880567454475198e-05
cg09712616	0.00016095
cg16542582	8.002452370459157e-05
cg11488960	0.000604836
cg18187035	1.573437113933096e-08
cg10879786	5.521904971206304e-05
cg01633216	3.780044106616032e-07
cg26129418	0.000175857
cg22488883	0.000420914
cg16072535	0.000120823
cg13499300	4.812413790578063e-06
cg08342762	0.000731245
cg15795702	0.00021212
cg19650697	3.882701387847298e-06
cg09563151	0.00180369
cg09089187	5.497124460751568e-05
cg23843597	8.137761130122545e-05
cg19108772	3.888039998622972e-06
cg00220419	0.000990754
cg20667124	3.946978203162033e-06
cg25779915	9.258958418234542e-05
cg24092587	6.812777835119022e-05
cg03273949	2.391225628950444e-06
cg02520067	0.000124652
cg13424402	0.00042057
cg05103376	2.828785847230897e-06
cg05248544	1.4703297468443566e-08
cg24247160	1.6612585135300506e-06
cg14565613	1.7390089368518602e-11
cg12922666	2.7515635220298762e-05
cg22022320	0.000106793
cg02392064	2.0097287537823583e-05
cg20761965	0.00145904
cg05992830	8.019222191602005e-05
cg11431604	1.0058120137657056e-05
cg06414073	3.2346347822453936e-12
cg04802442	9.992007221626409e-15
cg08618204	9.437435069870048e-06
cg21468315	0.00112586
cg22014751	5.315244268822017e-05
cg15163151	0.000126142
cg25757747	3.3764598867391804e-05
cg26678201	0.000277768
cg05927645	1.946123111551401e-07
cg15908124	0.000320799
cg01154334	0.000258811
cg14869326	2.983859429561697e-05
cg19591084	3.117421293075129e-05
cg16090801	0
cg18863848	3.213475935404109e-05
cg01507563	8.490474126610081e-05
cg14367020	4.3666151863241964e-06
cg12174701	2.6629763949514995e-09
cg18470101	0.000257847
cg00358323	0.000158723
cg16652463	3.128554004749873e-08
cg11453400	2.4114266139463325e-11
cg09993645	0.000395541
cg07769421	2.585730056736679e-07
cg02273125	4.9579359338358664e-05
cg22866402	8.538733825502742e-05
cg18791395	0.000243097
cg26878941	7.881764621009424e-05
cg27653562	0.000547359
cg20833128	0.000186357
cg17045651	3.519059377232736e-09
cg03989987	1.130724913700476e-08
cg12734956	0.000300444
cg04348247	3.51578701660582e-05
cg04154608	0.000556839
cg05423317	1.6734431530496252e-05
cg08664874	2.78894736840396e-05
cg06473177	8.316747290848525e-11
cg14943837	8.329242136451143e-06
cg10627428	4.0218631980337705e-08
cg15652344	0.000103583
cg05358544	1.6555250057281867e-05
cg12501674	4.0088488084677465e-11
cg26309311	0.0007021
cg09996284	4.2007876389971166e-05
cg11501037	2.0241638511220295e-05
cg07050432	1.79302661277303e-05
cg18236464	0.00314712
cg05218995	4.633480418470004e-05
cg16188379	3.206635249619616e-05
cg10866495	6.916162960557415e-06
cg12427603	3.219646771412954e-15
cg13512321	4.9698208802739785e-06
cg11855332	0.00125137
cg12158889	0.0020887
cg19255736	5.8740161187120776e-05
cg01397968	0.000203685
cg13856652	0.000336232
cg25814400	1.883288045267939e-05
cg09609266	0.0035423
cg06482428	1.0244124171165936e-06
cg14129571	6.661338147750939e-16
cg13720022	0.000576294
cg21506509	1.0856998962083253e-06
cg11585893	0.000387119
cg01885886	1.2897986345627999e-06
cg02537310	1.5735898645230506e-06
cg16658191	1.5853393597886623e-08
cg07966945	0.00202689
cg03038016	4.1063821654141464e-05
cg18108840	0
cg11837471	9.513175623421244e-05
cg05181041	1.1235900188033554e-06
cg13923696	1.840566750077599e-05
cg19938149	0
cg07158903	9.38785737591985e-07
cg00780520	4.1239901271694634e-08
cg22633271	9.35632372522921e-06
cg21583694	4.0375056435837386e-05
cg12017810	4.4519980423207706e-05
cg24598761	4.5565325734742146e-08
cg07091607	0.000118065
cg10034690	3.341779935583933e-05
cg10387458	1.5182034638350217e-06
cg21303179	3.926827373657016e-05
cg08240383	0.00142839
cg25417405	1.5543122344752192e-15
cg04250761	0.000611869
cg27015332	9.403744685165805e-07
cg24701934	2.6662746727801334e-05
cg17207756	7.596775540397172e-05
cg12347442	3.3022806854576814e-06
cg05246530	0.00117952
cg06908052	9.605278793767269e-05
cg11385013	8.075736782631182e-07
cg09351647	1.6570030852980366e-06
cg15687973	0.00188393
cg08112928	3.1519231669108194e-13
cg15648729	1.920750131167992e-07
cg14628708	2.783673455608593e-05
cg21986239	7.047090183620597e-07
cg22392666	5.712916469891027e-07
cg08903631	6.706162064551435e-07
cg00924816	1.8769998888501505e-09
cg07719811	0.000428191
cg04318602	1.082841504806975e-05
cg05189742	0.000291183
cg14242975	9.499823150349584e-09
cg01031251	5.041138406713941e-08
cg11919778	7.03588605155403e-08
cg24776003	0.000530113
cg04475878	3.944120274401719e-05
cg10832328	1.3532280906947136e-07
cg13781843	8.509357662944694e-10
cg08279075	3.1624663919815887e-06
cg21195415	0.000299822
cg17484152	5.8583780984111655e-06
cg19191606	0.000225368
cg04559323	5.373760139870676e-06
cg16672144	2.9878561596863307e-05
cg06217755	9.730515804218243e-08
cg05086567	1.1029688519292868e-05
cg15377630	2.6763924410033724e-11
cg17773804	0.000195871
cg18851332	1.1623846510877556e-06
cg12645154	8.405576228420752e-05
cg12408363	4.674957887473852e-08
cg12951341	1.5774066499663064e-06
cg10345302	0.000194871
cg23563319	0.00042623
cg19520763	0.00351147
cg18332677	0.00034374
cg13348944	6.5584549588937335e-06
cg20197756	1.0373591609158517e-05
cg26854507	2.9824016478663395e-08
cg07808701	0.000259183
cg16506910	0.000112395
cg19550133	9.427736453515578e-06
cg11093767	9.594576251936715e-06
cg00134041	6.728992363314035e-08
cg21444331	0.000204158
cg14507845	2.425151539320325e-05
cg08412053	1.6309492182342566e-05
cg03949535	4.954824370384525e-05
cg07825945	0.00111316
cg02188048	1.6965861626694334e-07
cg07208029	3.5524272669062995e-06
cg10418021	3.5951725253613454e-05
cg18796109	0.000953445
cg21467684	0.000522619
cg02582320	5.669196020408052e-07
cg21224380	3.6723298277863137e-06
cg05432622	8.589795541524836e-13
cg13331883	2.350144247320607e-06
cg15337497	0.00013555
cg12156620	4.960176078749878e-05
cg14781189	3.7125857943465235e-13
cg09941701	1.647883952848872e-06
cg27057281	0.000154023
cg14099938	2.639977147189665e-05
cg16896579	0.00159583
cg13518817	0.000222152
cg13660789	0.00233147
cg23702015	6.744006070480424e-06
cg24570472	0.000237702
cg21774235	7.827060377607609e-08
cg10211016	3.46494730739666e-05
cg21578098	0.000137481
cg11154600	0.000104077
cg04613301	1.100659349662081e-06
cg16312505	0.00285808
cg25092838	5.15640026814701e-05
cg07579234	2.6171163931443253e-05
cg08403131	7.295171577936799e-09
cg24440300	4.892061200578723e-10
cg01697092	3.755618925849191e-07
cg25770495	0.00244907
cg02385820	3.891898736396726e-06
cg14206473	6.217248937900877e-15
cg00527304	2.187224270266963e-05
cg26690127	0.0098619
cg17121400	0.000921472
cg03622085	5.922383567202871e-05
cg10177699	2.2566970514503737e-10
cg24668753	1.3691826336925672e-05
cg02984792	1.7645321870318753e-09
cg10473352	9.043290671861826e-08
cg15627464	3.4465323310861606e-06
cg24383394	0.000137538
cg27262298	0.000100664
cg17150328	0.000211206
cg14062537	0.000158005
cg11835243	2.8996591128205296e-08
cg12753851	1.3270668787979112e-05
cg24885425	1.8676374450188327e-05
cg15938946	0.00014047
cg14884172	0.00103531
cg16018302	7.730440198194799e-06
cg12127692	1.5305742729787575e-05
cg03532420	1.8482443735035048e-05
cg11716258	1.9850643351304598e-10
cg27143142	0.000439087
cg06738602	8.815170815523743e-14
cg24578879	5.500898625498962e-10
cg18999649	4.561585539830659e-05
cg15655180	1.2711829255884766e-08
cg04560304	8.79296635503124e-13
cg07916833	6.364476564102439e-05
cg23811499	0.000221906
cg04993267	0.00463699
cg10158715	0.000375921
cg23369778	0
cg26604148	5.705665262478732e-08
cg25927524	2.363564899354742e-11
cg23395836	8.780000959607293e-08
cg05287284	0.000402809
cg21016438	2.765120576952995e-09
cg09798924	1.035822955064436e-05
cg05353872	4.408562791491377e-06
cg01314063	1.654778059112516e-05
cg27339808	0.00274864
cg05290582	5.379865828936126e-06
cg25862038	0.000757338
cg10812875	9.547918011776346e-15
cg21301642	1.1054056735515516e-06
cg03438754	9.092065374471936e-06
cg00548708	7.838316131603129e-06
cg15467185	0.000289898
cg09532726	9.016362751312901e-05
cg18414021	0.000146153
cg25214458	7.54832973903774e-10
cg22609902	1.3447047397807665e-07
cg17651652	7.190348709773531e-07
cg02928644	2.8677493713047397e-10
cg15160963	4.079594995154423e-09
cg00739667	1.8252435265653233e-05
cg10490064	0.000134175
cg04674406	3.6353659308430153e-06
cg07640800	3.392741065866289e-08
cg03477732	3.155225933237915e-05
cg24954350	9.7986882866552e-06
cg17968257	0.00214132
cg06826636	0.00919333
cg24993062	5.497371132756612e-07
cg21750233	5.845738677390244e-05
cg02171703	6.817638065759191e-06
cg16823771	5.031646043596183e-06
cg03155112	1.4686230009886003e-09
cg12489960	5.945271139917718e-05
cg13333422	7.6082464273152794e-06
cg23207161	0.00137698
cg05902914	2.8045564104406395e-07
cg00411159	2.1104348379985538e-08
cg03940137	4.646141826825101e-08
cg20087386	0.00017839
cg14561362	5.5825792877328695e-09
cg01421917	1.8709431781616104e-09
cg21081352	7.388722966794603e-11
cg23256107	4.353669319279163e-06
cg03876174	5.2446875274170246e-05
cg04357256	9.362994656925139e-06
cg12627071	7.473368356714083e-06
cg10819050	0.000522978
cg12033799	3.849199725625141e-06
cg27184729	0.000109214
cg10885417	0.00100716
cg01609000	3.846740386326264e-05
cg12833451	4.0287251312776107e-10
cg19955873	2.567218241544822e-05
cg24060551	6.450406965385902e-05
cg05230694	0.000264435
cg07711900	0.000232759
cg24406754	1.2414238526048393e-09
cg07746249	3.1152882291496375e-05
cg01082342	1.4267848261195759e-05
cg03249264	2.9474435865761706e-05
cg17646428	2.5558866200703356e-05
cg14893902	1.0224475599507343e-08
cg12063992	0.000312502
cg05840140	5.485690618312056e-06
cg08005304	2.2246961997041126e-06
cg16403891	5.703519198707596e-06
cg24099509	0.00105142
cg15560041	4.284843692603513e-05
cg10495227	1.0403771376177318e-05
cg02456964	0.000106778
cg00500982	5.3395698973446315e-09
cg24120049	4.286379695628284e-09
cg24005667	1.3949884244413013e-06
cg07170300	1.3040653398022073e-05
cg24803030	7.851987411378047e-07
cg23637356	0.000837836
cg27456563	0.000534354
cg06512665	9.847678228425139e-14
cg24897996	8.378499920524973e-07
cg09312116	0.00110793
cg12593146	6.343653349283329e-07
cg01405767	0.000920369
cg25318085	0.000998558
cg07097487	5.66859598816194e-07
cg13638561	1.1346132195999559e-05
cg18972765	0.000228356
cg03996020	0.00023999
cg15801007	2.939446102101506e-05
cg27163657	3.7374186293903655e-05
cg18877699	0.000662901
cg26045524	0.000489439
cg17173412	3.927983647600275e-05
cg16594906	3.086420008457935e-14
cg13553247	0.000437024
cg04981181	0.000134339
cg24694886	1.460293281752012e-05
cg09281935	0.00153846
cg15504516	8.962200981343926e-10
cg00695204	0
cg21358343	3.880978832082604e-06
cg13794419	0.000227197
cg09917907	0.000108013
cg03179941	3.137951844589537e-06
cg01635736	3.927079909404885e-05
cg09556351	6.106294134222701e-06
cg10090836	3.2998089263269748e-06
cg00423453	0.000519104
cg04078221	8.53063267522991e-05
cg03802120	0.00173951
cg03126153	1.1489329035940798e-06
cg14186304	4.188316056707997e-05
cg14246748	0.0018148
cg18963760	7.720712957848264e-12
cg26558036	5.0727235745284815e-08
cg27601554	6.800213451019221e-05
cg19083914	5.699849466966889e-06
cg17803536	0.00204856
cg06826115	1.4736963415140636e-06
cg00437360	1.6442990262710566e-06
cg04331760	8.778023828925896e-07
cg04865442	7.5110336839046e-09
cg04317756	3.2239376055787083e-05
cg04652525	5.875992162762689e-05
cg22379876	1.1536560595715173e-10
cg13588888	0.000544125
cg13965922	1.4513982349306787e-08
cg00319655	0
cg17295573	2.133728089104281e-06
cg06820852	1.70139458077756e-11
cg04103250	0.000430061
cg09451789	0.00158586
cg09779837	8.59218083173463e-05
cg11984161	0
cg14738611	0.00332562
cg16353632	0.000284718
cg27579131	8.915079094951039e-07
cg13377560	7.778541044589637e-05
cg18388475	0.000352272
cg00866564	0.000448755
cg25438830	5.333469575696803e-05
cg10455412	3.8384340594888045e-08
cg13580728	0.000164311
cg25045113	8.162455413451841e-05
cg26217754	2.379977140209988e-05
cg18932526	0.000238052
cg21731721	4.894402344524096e-07
cg01684175	0.000571873
cg16843173	1.708950750833882e-05
cg04537524	8.296413917197043e-06
cg04018448	1.5686735955089404e-05
cg07564450	1.2136795535244715e-07
cg27569525	0.000338823
cg00926318	1.7910487049022095e-07
cg01187505	1.4169010409403882e-10
cg20554829	3.4335595977541544e-07
cg26236655	0.000189021
cg05604487	0.000553152
cg18062514	3.7594585164613115e-05
cg07607922	0.00107389
cg22317887	0.000128074
cg18987823	5.340172748447003e-14
cg13123086	2.3434115732801075e-05
cg06138439	0.000306162
cg24079152	4.0716931536732837e-05
cg25500647	4.1906878492925514e-06
cg12094604	6.291814447512145e-05
cg16725301	0.000210566
cg20152234	5.625581040158423e-05
cg14146148	0.00114519
cg00039048	0.00232006
cg09575960	0.00124918
cg11349906	4.857382991163561e-06
cg02246055	1.9886151314540967e-06
cg14094689	5.66926892542341e-07
cg19002100	1.3461869396991233e-09
cg12459957	0
cg15609376	0.000533906
cg14715640	2.2917283555634604e-05
cg11795488	0.000153582
cg16335432	1.0025753134801363e-05
cg21503084	3.1268243549931185e-10
cg17648073	0
cg09294937	7.349241405596452e-05
cg21941344	0
cg06847130	0
cg16936561	5.6452517055993745e-05
cg21555085	0.000208279
cg17306401	5.470883193137155e-07
cg07482800	1.5502512979326255e-05
cg26510178	2.3402581237341735e-06
cg02051599	0.000172613
cg08675147	6.175258186902344e-05
cg06950952	0.000854333
cg02663175	3.0413159340381135e-05
cg09565002	5.483210196888244e-06
cg07571770	1.0943164230337032e-06
cg16094186	0.000188689
cg17492716	0.000112771
cg15982299	0.000198259
cg12283119	0.000788362
cg07126263	2.5479254606164403e-07
cg16481360	0.00010364
cg27517088	2.21321474480618e-07
cg04222410	0.00350013
cg10552096	2.2063836248031876e-06
cg22186912	2.8106228744717576e-05
cg26666187	6.169629378494079e-07
cg12692440	0.000934489
cg05735955	4.696296586392812e-06
cg18519050	0.000112247
cg12175905	0.00111221
cg13380622	0.000747672
cg13603171	0.000303878
cg01165615	3.5712430015433227e-06
cg15120848	1.0220824520068561e-08
cg11553665	2.149042662347167e-05
cg06595510	5.384256622364969e-05
cg01363077	1.7827630164113373e-05
cg22233425	0.00147996
cg24433287	1.1737346011120309e-05
cg03320255	0.00330507
cg03636234	0.000765112
cg15854847	3.680127076410855e-07
cg20096480	2.5501677591854843e-07
cg12409714	0.000307018
cg00928580	0.000131791
cg02052156	0.000747242
cg04432720	8.261321884539541e-05
cg19693071	0
cg15186637	0.00112549
cg16991168	1.2443435171149986e-10
cg08961213	0.000202334
cg19459744	8.899149528396322e-09
cg10877514	0.000170361
cg26411299	7.08595255882738e-06
cg00391418	4.0773277807715225e-05
cg18786720	5.047294804327862e-10
cg04149906	3.673348292210221e-10
cg16821793	1.3873379119844209e-05
cg07713318	8.746159201322712e-07
cg27338377	8.015345148715269e-07
cg03651571	1.5698777089512284e-05
cg05394124	4.6364073025273456e-08
cg03825978	5.275401643878297e-05
cg01166739	1.7563690724031744e-08
cg01681236	0.000373887
cg15793105	0.000209451
cg24199220	0.00154866
cg08495115	2.2696289292412075e-12
cg09608008	0.000106794
cg11569478	3.150937757101513e-05
cg01637111	1.4282865701376046e-05
cg01528520	0.000436712
cg02563541	2.220446049250313e-16
cg00704780	1.2840441609984765e-07
cg10579012	1.1243040334285581e-06
cg05917797	1.911835989520938e-06
cg08923614	8.751888103120109e-13
cg05267269	7.388865204538408e-05
cg13908832	2.2152130241259727e-08
cg14472888	1.1616943777936761e-05
cg17220073	0.000332211
cg26147509	1.6606733862722933e-05
cg22587479	0.000991779
cg20294301	1.585435096262966e-05
cg25263286	0.00120781
cg15671771	3.9632431431124715e-06
cg11932640	5.824206705806745e-08
cg19439438	2.2567105772974827e-07
cg06815361	0.000716956
cg26693467	8.001532165735625e-07
cg22233808	5.390610224864645e-08
cg26495441	1.5642187193298795e-06
cg25706978	4.7295393047153134e-05
cg21388745	0.00018837
cg07324822	0.000218179
cg22778421	0.000977248
cg14661218	0.00715357
cg08053658	0.000647068
cg17583390	0.00225096
cg05891170	1.5731744773539447e-07
cg10682302	0.00124751
cg16296679	1.5601926942832023e-05
cg02244697	2.3634820708551274e-05
cg27124117	6.601142837769913e-05
cg26342747	1.0078951249381518e-05
cg16101525	4.1400216588272087e-13
cg06286920	1.5135646723729579e-06
cg07800544	0.000160847
cg09495728	9.902412889672974e-09
cg16624986	2.8294719333077367e-06
cg07645004	0.000860316
cg01767347	0.000362211
cg25878984	0.00056868
cg18710929	2.1339985334378753e-10
cg06853697	4.315676564892179e-06
cg01920657	1.1646101389484187e-05
cg26926900	1.0223256319275009e-07
cg18760237	1.5765111438525992e-10
cg05749642	1.5616323944978028e-05
cg07880956	0.000284782
cg01717549	6.006306563222097e-14
cg14036021	0.00139788
cg01329973	0
cg14483159	4.51716331006935e-10
cg00404178	4.5126300474152e-09
cg01877404	2.4445160901498397e-05
cg11875358	5.811610392925104e-07
cg09704765	3.384345470536232e-08
cg19620679	6.446541088578339e-05
cg01865118	3.5994900772440275e-05
cg04398133	6.80740690495174e-05
cg08577913	0
cg07744392	3.432777074596771e-06
cg26791488	1.0444978215673473e-12
cg27448672	1.482762743887367e-05
cg16194509	1.0406015582553607e-07
cg13983692	5.964926919066471e-08
cg14038617	4.6678207702766095e-05
cg22432603	0.000134248
cg02051806	0.000210682
cg09022294	9.223392370971695e-07
cg25554632	2.2452573245068663e-08
cg11120874	0.000130503
cg21072162	1.712712384727144e-05
cg01193174	2.509463091771025e-07
cg08066395	2.0994361360493485e-08
cg05148789	0.00114774
cg17843665	0.00137959
cg22945486	2.379220308990071e-06
cg13008366	6.653793959587873e-05
cg08616353	1.1285639089919641e-11
cg15042440	0.000140898
cg17064521	1.515911285387972e-08
cg27046201	2.609028704969596e-06
cg00497730	0.000271666
cg22319338	1.800752259972782e-06
cg22804222	5.15986754545672e-07
cg08028208	0.0008109
cg09947274	1.4148704430283487e-09
cg17808811	0.000612271
cg14844977	0.00140242
cg07085152	4.538423858946317e-09
cg04786631	0
cg17524250	2.0476193089424832e-05
cg27288936	1.0258562633258528e-05
cg25191549	1.758593271006248e-13
cg17317280	1.9826362773756045e-12
cg06274263	0.00115284
cg22374940	2.602176976895798e-05
cg07793432	4.943823128655822e-13
cg17710852	0.000992021
cg23448348	4.924965879249399e-05
cg18344468	5.494758643531661e-06
cg04791256	7.66053886991358e-13
cg20422157	1.443774526599384e-06
cg25357706	7.49104475625817e-05
cg03582419	1.4524709951446724e-06
cg00345621	0.000108499
cg07908870	8.77244433983293e-07
cg05199819	2.9433475712270507e-07
cg22141753	1.3631945008252266e-05
cg17718182	1.5298225353177486e-08
cg17897728	8.411092822235844e-09
cg25573480	0.00221195
cg06798255	1.843010445368165e-07
cg06444226	9.503205962491101e-06
cg18065810	0.000260553
cg25829108	1.594502085922045e-09
cg10529994	1.5287031845945265e-06
cg16485975	3.6110051615523275e-09
cg00125601	7.174989440439372e-05
cg08061218	2.4665824938097103e-12
cg24478283	1.0004112316330804e-08
cg22546374	2.9841945337061304e-07
cg24390961	0.00161002
cg16023912	8.895286803178859e-05
cg07353415	0.000676587
cg10506682	0.000376513
cg12584450	8.141826611685055e-06
cg03986440	0.000151543
cg18347442	1.8037124455250186e-05
cg10143416	5.4778459688376024e-05
cg26899841	3.1884431306306027e-07
cg16956540	0.00404432
cg08999896	4.617644711046864e-09
cg07922933	5.6191790244741746e-05
cg25106875	0.00134242
cg02070113	0.000441724
cg05134552	0.000237182
cg06499778	1.8303724014567813e-05
cg23691216	0.00217223
cg05211862	0.000117418
cg11311497	2.0971422431959041e-07
cg15606663	2.860032422302705e-05
cg19997965	2.8366042958971605e-07
cg17813874	0.000253167
cg07892307	1.900955028832918e-06
cg18089380	0.00010058
cg07142472	0.000141452
cg23500656	1.0058620603103918e-13
cg06640528	3.1633406264441888e-06
cg13475659	3.952461680167829e-08
cg01936287	0.00375035
cg13790366	0.00196947
cg11356156	9.671707879022051e-12
cg17941807	4.18601066698443e-07
cg12759986	4.1959222540910446e-08
cg08531895	0.000469942
cg05919599	0.000694706
cg24640390	1.1409660899963647e-05
cg06615754	0.000490041
cg05313910	0.0010161
cg03856510	5.253392881821028e-07
cg20436086	1.4446539969847905e-06
cg10934299	0.00063088
cg12365051	0.000230409
cg01458228	3.489647459886669e-10
cg05242190	0.006588
cg00232265	2.288115772630661e-06
cg10262659	1.5184800369771878e-05
cg16864819	1.0397580930576744e-05
cg06386451	1.7590091044850098e-06
cg15560061	2.8580533738442604e-05
cg02810519	3.9627738933623036e-06
cg06384413	6.9576566730233935e-12
cg08596865	0.00062804
cg19726857	6.520481548744073e-05
cg03124182	0.00120848
cg26347851	4.755254562049949e-05
cg11983124	3.848943147977124e-06
cg16179239	8.189527482826975e-07
cg21685789	1.681855644752872e-07
cg19260575	4.4387408509094506e-05
cg06838296	0.000598496
cg09831620	8.932262316418971e-05
cg04329429	5.428990590417015e-13
cg12119988	0.000438404
cg18031663	7.208008396364374e-05
cg06021126	6.141147117699752e-05
cg13870516	2.5257857499849656e-05
cg11581865	2.1517454484865084e-11
cg13629358	6.376295566878909e-05
cg11835355	1.1712428454546675e-05
cg19863563	0.000135382
cg03609389	0.000468139
cg24403479	0.000146372
cg01364950	0
cg16769869	3.7554422551489e-05
cg25348888	0.00124123
cg13343253	3.364048057608038e-05
cg05712725	1.8419634528754614e-07
cg03382303	0.000148743
cg14720487	3.9890313274781874e-13
cg22135704	1.482289933019132e-07
cg01389470	8.817189410592619e-06
cg25227770	0.000136671
cg04859260	0.000694651
cg26821137	1.201493928792985e-07
cg10850838	0.00141274
cg08898622	2.3070434451710753e-13
cg25912009	0.000465654
cg07312601	3.444490319404192e-05
cg21955154	0.000476173
cg14142234	5.935800576029049e-05
cg18003792	1.9438410214678292e-05
cg18038415	0.00238201
cg04784410	0.000219159
cg07874507	1.778067116919857e-05
cg05670650	0.000183034
cg16931913	3.6962770660897704e-06
cg18882314	0.00100586
cg18594202	2.1965598609452464e-05
cg13433951	7.474616990765792e-05
cg22163011	0.000103809
cg04062369	3.988583463510054e-09
cg14771689	1.8597820722776603e-05
cg06135074	0.00068979
cg03619635	6.574944292347951e-06
cg07159124	4.3343286977859385e-05
cg05054096	0.00219106
cg01086940	0.000194567
cg00021242	4.6261561692517716e-08
cg09857870	6.347459788780263e-06
cg17215478	1.7082753249852978e-05
cg22259536	0.00010553
cg02757179	2.1494969863700142e-05
cg26963090	4.769372248913939e-06
cg04619137	4.211200672821214e-05
cg01278654	6.927025730796288e-09
cg06586265	8.029118443442229e-07
cg10469696	0.000208107
cg10791966	0.000519091
cg14530233	8.193510061538234e-07
cg08323345	0.000903848
cg01033787	0.000292595
cg26437306	8.164645837194229e-08
cg27264172	0.00116516
cg02648422	3.445898314480278e-05
cg12061502	0.000477586
cg04712664	2.9321822842764966e-05
cg26920808	3.214577393162443e-08
cg10488454	9.292569842866971e-05
cg16576327	0.0014973
cg13394342	0.000790964
cg05471881	1.3730539350942372e-05
cg02396520	5.737993660337448e-05
cg24458780	6.165806164082355e-06
cg09639890	2.1148011783544973e-05
cg02105087	0.00227478
cg23603793	8.623550273867409e-08
cg10911598	2.673632093497247e-09
cg16716798	2.283842825967497e-06
cg13180811	7.351800279664644e-10
cg08368123	0.000908404
cg23619577	0.0010217
cg25313840	3.7342339274104575e-06
cg16633189	2.469231251267523e-05
cg03705319	0.000515949
cg25239439	1.9041903228100843e-05
cg23468332	0.00174059
cg14256643	2.8508114893965875e-05
cg05616858	0.00528728
cg07669686	1.0944689599057256e-11
cg05181186	1.2516949809970868e-08
cg24435244	2.4060436087935955e-08
cg07660494	1.51511039878649e-05
cg25350269	0.000152645
cg14310021	0.000213587
cg23601915	0.000110501
cg00901940	0.000189485
cg16093328	4.006999772898645e-05
cg15385450	0.000162663
cg03250511	0.00175137
cg03411634	4.557798582993655e-12
cg18353095	2.0510433065279443e-06
cg00246208	7.950786055010983e-05
cg04234813	0.000634272
cg14593891	2.5004801671446586e-06
cg22093084	8.083409242454209e-05
cg24319143	8.435516618554573e-09
cg01252998	0.000325158
cg20179170	1.887675253653409e-05
cg00524728	0.000877616
cg26296337	0.000177018
cg13611686	6.8877974069847525e-06
cg01510718	1.2440510065436783e-06
cg27427227	0.000298469
cg09965165	1.8716694401788025e-05
cg07646765	8.1848044909405e-06
cg01985465	1.9606266791205584e-06
cg08229004	5.615184695884068e-06
cg16147277	3.960115058099234e-08
cg07584331	1.866846239151343e-06
cg02536065	2.5217634647134446e-09
cg21316154	1.4725479019483956e-06
cg08468599	0.000564768
cg20224341	0.000859334
cg26794160	0.00148383
cg26475974	0.00302847
cg15932554	3.643507717754346e-10
cg06260034	2.0102622093731704e-05
cg11072700	5.752388787527707e-09
cg13482142	0.000434239
cg06814341	0.000137324
cg06335691	8.659739592076221e-15
cg05125815	0.000848518
cg03416564	1.8315407135371942e-07
cg14266196	7.576687943711136e-09
cg01020774	0.000166727
cg07418175	1.1724044490790675e-07
cg01003399	1.3326135062108335e-07
cg22862767	0.000237889
cg00215483	0.00019977
cg01071055	5.204688381499345e-06
cg10020290	3.8272994763888235e-05
cg13453520	0
cg10400390	2.525541055176106e-07
cg11955826	2.567926210639282e-05
cg17696532	6.157921473937122e-05
cg02940599	2.6022661803182245e-10
cg07254048	6.289083139210394e-05
cg09596131	6.882605596558733e-12
cg24551920	3.9086012330158404e-05
cg10319629	1.1645894726353134e-07
cg27284034	0.000789748
cg23581941	0.00136776
cg03559008	1.6750660278841423e-06
cg12944045	2.7194071949843135e-07
cg09510085	2.184648351111207e-08
cg10116636	6.59123610136092e-07
cg00365256	5.220453788623569e-05
cg14139679	1.71616954058873e-06
cg08613032	1.699232088370195e-09
cg07102509	4.8549117453111634e-05
cg20364664	7.767758547494452e-09
cg09052401	5.662137425588298e-15
cg01141708	8.63227736735972e-07
cg10591850	1.3416132570998052e-05
cg15422075	9.556470448313092e-08
cg12124451	0.00270839
cg17669891	1.1238199260077408e-09
cg02248396	0.00147993
cg11552868	1.4950904262400755e-06
cg07623332	2.4348657267636575e-05
cg13261438	8.862968578271513e-06
cg22581264	1.1803929655940237e-07
cg18148146	4.116464796866115e-05
cg06704482	0
cg10775141	6.774930771391574e-06
cg11325152	2.8882696789800377e-08
cg05049646	0.000326322
cg18200783	4.926332858312676e-07
cg05986168	0.00117841
cg19546063	7.003565515051324e-05
cg17907827	0.00152519
cg13351861	0.000288167
cg13710761	5.444866779669155e-12
cg01373348	1.1701063741265116e-06
cg23768003	9.182167105281636e-05
cg01481224	2.1928513880276057e-06
cg10518265	5.671260442374759e-06
cg24067169	2.6827740093882113e-06
cg15079846	0.000862011
cg07859466	3.49189904500502e-05
cg22280771	4.357241526697919e-06
cg07536453	1.5689463016554939e-06
cg06154903	7.031954898140125e-05
cg04639761	0
cg15531690	0.000117406
cg13023870	9.964977973897504e-07
cg00033666	1.218429613691896e-05
cg03442220	0.000114366
cg16632132	0.00105953
cg22942990	1.6431300764452317e-13
cg22112257	4.017575890369329e-05
cg01898573	0.00010847
cg16902747	0.00032825
cg24732668	0.000230217
cg17418779	0.000141279
cg17870748	1.4172479856355835e-09
cg10988392	0.000109627
cg01804370	0
cg20461680	0.00027126
cg25036145	0
cg14498942	9.51360797949441e-05
cg03116938	3.0365042570368317e-06
cg24906157	9.900460557232815e-05
cg24245086	3.0941704753928434e-09
cg06225964	3.3224606681425684e-05
cg21626732	0.00139827
cg15827900	2.7893046761207074e-09
cg10368514	1.0580136766691339e-10
cg06427867	1.929676341494435e-06
cg22311015	0.000248507
cg26738423	1.3067481822059968e-05
cg18186342	1.7588995593342815e-08
cg08337765	5.496033630425501e-07
cg14377431	1.3647006080752533e-07
cg25566301	4.327656103808586e-06
cg01041815	1.9187726862934795e-07
cg16929955	0.000262549
cg06514994	3.3917184616427676e-09
cg21643298	1.8761267296385498e-06
cg23578572	3.8875060447751686e-05
cg23036166	1.3619611991533276e-06
cg09795075	5.5656504471812696e-06
cg15187790	9.63041899659789e-06
cg25073179	1.1465659688347785e-07
cg17614865	5.334843677928802e-12
cg08199195	1.767479051051346e-05
cg13049462	2.7674907909780444e-07
cg07681260	2.956533613485135e-07
cg15194998	2.3870630192157627e-05
cg02591803	2.3159252293680765e-13
cg26083752	4.949906481477306e-06
cg12094892	1.866108903958441e-06
cg10733115	4.1369047854011853e-08
cg14620849	0.000398065
cg22117819	0.000274223
cg17627848	3.7225615622249464e-06
cg21665288	0.00560465
cg06556981	7.395465797122025e-05
cg26071899	7.022016442603807e-05
cg12493645	1.7981056318339128e-06
cg14032749	2.9419687986975696e-05
cg23110890	2.1766660140976057e-08
cg05204638	0.000392505
cg13886752	0.0034838
cg24968215	1.2319378928538072e-05
cg02618550	0.000390068
cg13338798	1.8499520507697653e-06
cg26162150	2.4059483488603206e-05
cg04319611	0.00264596
cg21571784	8.326672684688674e-15
cg08698141	3.075158249488119e-06
cg15874753	0.000400279
cg05872756	9.946891289969173e-06
cg16948367	1.8924838615097528e-05
cg24848226	4.353576550375493e-07
cg13788000	1.5070374316250579e-06
cg01533084	2.2744379490902134e-08
cg08842004	3.670311055081754e-09
cg00756178	6.36612984550311e-12
cg14565970	3.159318329171157e-08
cg04020412	0.00182721
cg11619602	0.000280085
cg21144009	0.00017984
cg08393788	0.000822117
cg24077016	3.811068888104341e-05
cg24440997	1.4975400006389528e-05
cg08055202	0.00133908
cg02587576	3.160469843610514e-07
cg21592278	7.176388039376036e-09
cg05614866	8.120463327321303e-07
cg09856107	0.000311364
cg03111156	3.024054536826526e-05
cg02395863	2.8014175840196387e-06
cg00731487	6.34372886528789e-05
cg09909601	5.858906506617245e-07
cg23839200	0.000327524
cg17663072	5.390550450456999e-09
cg05551678	9.176343205519188e-06
cg20825109	7.9244453145777e-05
cg01385679	7.882158197769495e-05
cg04571827	3.3120534093100673e-09
cg06782035	1.663003068586022e-12
cg07474492	4.131008425534155e-05
cg07733471	0.000288217
cg22328675	0.00245935
cg04194054	0.000284673
cg04368331	9.312827577534488e-05
cg24000908	1.1493250795524546e-11
cg25423146	5.641365435749002e-05
cg06258294	0.000159821
cg10524701	0.00025671
cg27266073	1.4459979245096122e-05
cg25744274	0.000488144
cg06458132	5.359919618586062e-06
cg10071700	0.00218525
cg02286380	1.0917147130751204e-07
cg15451067	0.00089688
cg07831445	3.3892137875635164e-05
cg01376826	0.00213927
cg00751958	0.000233423
cg14229934	3.48225544721803e-06
cg09667650	0.000355904
cg25993865	6.161524660597273e-06
cg03617037	0.00055823
cg27059105	4.758036187268999e-10
cg08505307	4.585432333836792e-08
cg06496300	2.8616680767257208e-06
cg09108318	0.000985654
cg07761197	0.00016716
cg24492119	7.080150151150821e-05
cg13951450	0.00476766
cg04338212	2.8059470968955225e-08
cg17056747	1.4543338938466377e-05
cg01927472	2.375541939581005e-05
cg17206420	0.000491971
cg12221475	1.7346829988107437e-05
cg24123897	1.5434315643325647e-06
cg18180155	0.000122296
cg27629992	0.00106814
cg23814172	0.000106758
cg08623383	0.000101909
cg09646737	3.9152716336809945e-05
cg13258131	5.2332622305861776e-05
cg08371186	2.4188298253235985e-08
cg27581658	0.00324346
cg19961312	1.0223403860365465e-05
cg06024696	0.00169261
cg17489748	0.000889479
cg02128564	7.555831931049806e-05
cg00270448	0.000315057
cg11910582	6.093002224982769e-08
cg16858071	0.000122323
cg23044564	2.942359906166203e-06
cg26309983	0.00125352
cg00793562	3.002453763056856e-06
cg22786465	1.9918770077786974e-08
cg03385171	0
cg03350736	0.000411339
cg11920110	0.00391647
cg04145643	5.72041001400958e-06
cg24274421	0.00043761
cg13428480	9.55089785037444e-10
cg23858467	2.1486751776711444e-06
cg13424137	0.000178256
cg18629151	5.354661864542809e-05
cg22806934	0.000342173
cg06139753	1.4978795714881699e-07
cg17480442	0.00596663
cg20724490	0.000603624
cg11792824	0.000750966
cg11725331	5.040287151758527e-06
cg23421128	7.978897035187948e-05
cg11573608	6.8245950615164475e-06
cg11101747	0.000842828
cg11854797	1.3893840778322897e-05
cg02238094	0.00196821
cg02934347	0.000226681
cg17810483	0.000514324
cg24765602	0.000821278
cg04468795	3.788113857039477e-07
cg01821452	5.396779308730615e-05
cg23155805	2.0918713079409734e-05
cg22072216	0.00480985
cg08768218	7.223449846194274e-05
cg01866434	2.4550492749852992e-09
cg02218802	0.000121029
cg15002721	7.704713501088811e-06
cg14132364	2.263074231345641e-07
cg05481929	1.9698298547865534e-10
cg01527176	0.000759621
cg27420590	1.1717520104093104e-05
cg16407954	0
cg20906044	5.651261865136092e-07
cg03041689	0.000271299
cg26301849	0.00198547
cg06204331	3.9167229759495825e-07
cg25355635	5.785523848889085e-08
cg07728307	2.3255278958078662e-06
cg18826964	0.000393211
cg12377026	6.676577711550724e-05
cg26328335	4.189782919605811e-06
cg03431332	3.5319210889284136e-09
cg24515946	2.1224841468381328e-05
cg05615477	8.97775090313857e-06
cg08009534	0.00026824
cg24315199	1.757578286132322e-06
cg12810003	8.170790147521423e-05
cg14512346	7.187210970815983e-08
cg08995595	0
cg08781584	2.780203001151449e-08
cg15741861	7.857347050332919e-06
cg08823908	9.989619101613556e-05
cg19295796	3.1652458432063213e-13
cg20794121	8.516808409708698e-05
cg06397011	0.000136773
cg14416842	4.6177894841292755e-09
cg03875996	2.3166763289506065e-05
cg08189843	1.6759155568868422e-06
cg27311294	0.00310481
cg05388373	0.00024275
cg23995459	1.0549474106280599e-05
cg16668668	1.3135696398380858e-06
cg27017357	6.064250217652223e-06
cg20956594	4.63953958917962e-07
cg21711368	0.000124537
cg08096469	1.1125659967969881e-05
cg23514375	3.962447939764857e-07
cg18568415	0
cg18069231	2.3758790490546744e-09
cg16802380	0.000258533
cg14006586	3.126388037344441e-13
cg06153102	4.202465617830775e-06
cg01504108	0.000120499
cg14630729	0.000526939
cg06994589	0.000113128
cg08135360	7.6121707118792514e-06
cg00026553	4.579935845017147e-07
cg03708153	0.00050396
cg26881894	7.406981627244846e-05
cg15751040	6.515898931525044e-13
cg10979602	0.000364302
cg20580885	9.040321671494045e-05
cg06144418	0
cg17127235	1.2671542704012495e-09
cg21942770	5.518275205673717e-07
cg10652551	2.049028761919036e-05
cg24831888	0.000899162
cg22290933	0
cg08118354	0.00118065
cg22301128	5.088637343719782e-07
cg08222787	0.00891493
cg16284178	1.4112323373227653e-06
cg04270337	1.6258689911952118e-05
cg20576539	1.9067736199862573e-05
cg06067816	3.69661904153773e-06
cg14051939	0.000471957
cg18321460	0.000286127
cg22562569	0.00014285
cg21516305	0.000330946
cg07564981	0.00201389
cg05583608	4.75313564674007e-06
cg21416544	4.267397901380754e-06
cg07978331	7.436270107585852e-05
cg19005845	0.00081326
cg19827493	1.6513407222751297e-06
cg27069628	7.24780520808821e-05
cg14470976	7.800035086158452e-06
cg20172563	8.864857029811102e-05
cg01297020	9.737724379976775e-05
cg03676485	2.853704750283015e-08
cg02824980	0.00165183
cg16994200	5.093400200495424e-07
cg26395694	2.3314683517128287e-15
cg02150344	5.2289032924424106e-05
cg00157932	0.00105467
cg07208587	2.8406857999208057e-07
cg18868922	0.00196177
cg03748603	9.465797280450161e-06
cg22598192	9.4615747303739e-05
cg19210626	5.7895471785696095e-05
cg12140554	1.0214036399003312e-05
cg16331194	3.1145285623090935e-05
cg08005530	6.118020153822457e-07
cg00673651	3.9460046341588395e-10
cg16175599	1.5370663303260201e-06
cg12412636	1.926702332122332e-07
cg10245574	0.000279821
cg27017599	0.000147796
cg10104674	0.000110328
cg03490331	3.2218927525917707e-10
cg03141724	6.339101514485357e-06
cg15080232	3.1208118003167584e-06
cg04578489	2.0787160415980388e-05
cg07963902	0.000514872
cg27395454	2.8813813582551084e-05
cg04544875	0.000156928
cg13885437	0.00149088
cg27426442	3.4433391787880296e-06
cg10980957	1.2292111772893577e-10
cg27506074	5.418126403156087e-05
cg05423800	0.0001158
cg24019344	1.7463808177353712e-13
cg01189871	3.147419821547537e-05
cg27456220	0.000191259
cg09385032	5.055710527890334e-06
cg00413543	1.47615549861424e-06
cg25229048	2.3292368034333322e-11
cg16627489	1.0748168910446054e-08
cg23375719	9.658293184222622e-06
cg16536329	3.7959402288123556e-10
cg07706958	0.000331909
cg09949222	1.798210348435969e-05
cg20750077	5.8007573665586065e-06
cg13381423	2.3314208341673748e-06
cg19415738	7.813880209539548e-09
cg02975889	5.015072599090509e-06
cg26183050	0.00041159
cg20268116	0.000558662
cg10027996	0.00158105
cg12062672	7.942717966225032e-06
cg06016427	0.00115744
cg00406711	2.263746443298409e-06
cg10776496	1.1482859885170171e-08
cg23614778	0.000151787
cg01494384	1.2800841364013493e-05
cg23007255	2.196323133474287e-06
cg18651347	0.00014328
cg13739348	0.000456695
cg25957677	1.1411827676166553e-06
cg10941749	0.00219319
cg06259427	0.00137855
cg00032192	6.81778882252182e-05
cg06107216	6.460801150576234e-05
cg04486835	2.6146795107040433e-05
cg19427807	7.765100612622255e-05
cg24306177	0.0039748
cg15139930	3.664466380004505e-05
cg02715777	2.656690093960634e-05
cg08249354	7.3501205644088685e-06
cg17589953	2.9572607651573435e-07
cg04448545	2.3556416661740798e-07
cg06586053	1.6831369574976662e-05
cg08029299	0
cg16313640	2.456382417470593e-07
cg11765003	0.000121698
cg13937257	9.849378548087984e-06
cg14118054	0.00106428
cg13323364	8.836022765690288e-06
cg12485428	8.203941623774469e-05
cg22566583	1.1018368386461752e-05
cg14718583	4.1068526858367704e-05
cg23251858	2.9903635123673666e-11
cg21954569	5.064569641333172e-06
cg22231516	0.00226201
cg15706424	2.5645756740466652e-08
cg21093005	2.926963650895509e-06
cg04382501	0.000843104
cg13067649	9.286078733539149e-05
cg20452739	1.6172069209341444e-05
cg02255488	1.2142509220325337e-11
cg21557493	0.000113966
cg08929862	0.000131715
cg27653765	2.0361001483726326e-06
cg20759139	6.101668028613005e-07
cg11310104	0.00513398
cg21672040	0.000362507
cg01546378	4.038580581067208e-11
cg13325133	5.277561492933458e-06
cg14099595	3.669150425711365e-07
cg14034330	4.436442992084011e-05
cg04728562	1.7047772956635399e-06
cg01939900	0.00025544
cg12678363	4.917450412977864e-05
cg01055562	1.2661740521613396e-06
cg16160118	0.00049573
cg27557307	0.000552027
cg17596409	0.00110999
cg00599110	3.5631993047235966e-06
cg11536675	0.00018519
cg06594207	0.00257863
cg15318007	0.000223448
cg00302979	0.0015424
cg07385453	1.0282848353915242e-06
cg10905242	2.505088556836732e-05
cg08139688	0.000697792
cg13762954	8.325979921997018e-05
cg25623604	2.6193033962229606e-05
cg06853683	0.000454501
cg24464915	0.000245204
cg21354912	1.2023189354115615e-06
cg13193179	6.881532286184822e-05
cg00879495	0.0037734
cg12783066	4.593153786647264e-06
cg23127450	0.000112271
cg15025099	0.000142384
cg21202077	3.630281529720669e-06
cg09353931	1.1586245060035694e-06
cg09767313	5.5002669085979505e-12
cg01337514	0.000510126
cg12870827	2.8063218415752544e-11
cg08917572	8.563716713538838e-07
cg20993877	2.1892286794500393e-07
cg15367799	1.569931848965922e-06
cg10985836	0.000137642
cg07290249	0.00157977
cg12343554	8.41374469152667e-05
cg14364151	5.61991594372202e-08
cg10471743	3.0113967358080806e-05
cg04925748	1.8931028474833411e-06
cg20382024	6.38979430589437e-07
cg01121554	2.166633280564767e-05
cg26869829	0
cg26652809	7.031665029022527e-06
cg27482916	0
cg02779592	3.847015372926421e-09
cg26336213	2.800582249440353e-07
cg12124767	7.129051412890774e-05
cg08227045	1.4524815794558776e-08
cg06048862	8.432092316634776e-05
cg01195246	0.000304054
cg18424058	2.6177336753807623e-07
cg02681442	0
cg19949931	8.296620862546789e-06
cg09137879	0.00273882
cg22626579	1.0684956979312155e-05
cg18635253	7.416086248102083e-06
cg22013030	5.548751625950032e-07
cg23353267	6.39758224321163e-05
cg09074040	7.432660398265512e-08
cg07719677	1.2108035821190022e-05
cg27034924	5.0608739421420523e-11
cg00809969	0.000229756
cg12785694	4.962862467428053e-06
cg11133678	0.000220015
cg02182126	9.228940262784313e-06
cg15050044	4.5181524647164295e-06
cg03717576	1.704532026747252e-06
cg00910190	3.3306690738754696e-16
cg12314410	1.0756466850558866e-07
cg11496569	3.1658266008705027e-09
cg22809078	1.5285379042495606e-06
cg27623451	9.747758156208874e-13
cg14373988	1.9333836617785316e-05
cg22642898	8.059313363339982e-07
cg08945865	0.000925727
cg11074153	0.00339434
cg24390913	6.079545497827965e-05
cg24325559	0.00231232
cg04500986	3.353521571325402e-06
cg17128308	6.487891230588794e-06
cg15579095	3.3875597407195812e-06
cg15312192	1.1159608792832287e-05
cg20271466	1.5970643930662831e-06
cg15520218	2.037622575112863e-07
cg01956442	0.00040254
cg03037858	0.000303883
cg26797297	2.7196042011734534e-06
cg12168509	3.141915377868898e-05
cg23927124	3.663313363766463e-08
cg00576650	6.473543379126312e-08
cg07507685	0.000391212
cg03293239	2.3617510731099856e-05
cg08660235	4.1366077674354074e-08
cg09954068	5.039289810992997e-07
cg10656016	1.765399187725336e-06
cg06409588	2.4568834281479823e-06
cg18017575	7.872327456581729e-09
cg23245835	2.6081655838394724e-06
cg12308346	1.9273734908065165e-07
cg19774031	4.842851830666461e-07
cg05021216	0.000796198
cg21161194	3.1482315643316383e-09
cg17428659	4.931484688386334e-07
cg07708521	0.00123283
cg23875532	1.5567783575698435e-05
cg15353923	0
cg07305245	5.809966319159088e-07
cg12944551	0.00112366
cg13398482	0.000348703
cg16926759	3.711849014764734e-05
cg22501666	2.274591404116677e-09
cg26095468	4.456109307549028e-05
cg00552490	0.000311685
cg17892588	0.000112059
cg24536212	2.614475010798145e-05
cg08385643	0.00162083
cg02541592	0.000101894
cg16977073	0.000220397
cg23093580	0.000724224
cg00504705	0.000121264
cg22201381	2.643580062799966e-05
cg09539578	0.000194478
cg17322397	0.000247916
cg20456726	0.000877103
cg24533227	0.000185704
cg26477488	3.0616261637028686e-08
cg16922884	0.000975966
cg09698981	8.1806122986805e-09
cg16878068	0.000205225
cg07309657	1.1952598422126925e-07
cg06453184	0.000821775
cg06957290	0.00414815
cg26148471	1.547254546707677e-10
cg24585885	6.02855654285861e-10
cg03428871	2.3947247407285488e-08
cg08026055	1.2983203571348412e-05
cg13703584	1.41946893972289e-06
cg07474923	4.5752162390666484e-05
cg13612316	7.059912002360669e-05
cg03681657	0.000396551
cg18881071	0.000900677
cg05080444	3.0730433974168747e-06
cg03336205	3.427765893349033e-08
cg16247912	0.00485748
cg26709929	7.1034050563856255e-06
cg04741449	1.0654124915632224e-08
cg03101570	1.5204011016733965e-05
cg21877612	0.000713973
cg06412241	6.375256642932037e-06
cg12400336	8.812782000489072e-06
cg16285726	1.1714768888282379e-06
cg05163093	1.424127789362295e-06
cg01141656	0.00206285
cg06403830	9.592229771659966e-05
cg17839226	9.47241185000891e-05
cg04548518	5.616469858171769e-05
cg00373554	1.255800028976406e-05
cg04672026	2.3060742422531533e-05
cg25931868	5.4039997143817686e-08
cg12281205	2.6530612421415967e-05
cg03301622	1.1610765893177444e-06
cg23189290	7.117076850104986e-05
cg15318374	2.3771037027664477e-06
cg10929024	0.00265627
cg00725345	0.000592543
cg17397147	1.3274273035213113e-06
cg03266488	8.095092803861448e-06
cg02526950	3.5086693183528084e-05
cg14169841	0.000491004
cg16059425	2.944626619383328e-05
cg14042780	0.000466576
cg06437464	8.301053507908662e-07
cg24761958	5.515763450869571e-06
cg03171142	0.000240602
cg00730549	0.000119439
cg04730473	7.097358566043876e-05
cg05298015	1.954938496040448e-05
cg26280959	5.723363081133748e-06
cg08874589	3.835632364723729e-06
cg00540363	1.0030182230336138e-06
cg23229984	6.504118199801567e-06
cg09043941	0.000148806
cg05473666	0.000219996
cg10909101	1.5015240648619255e-06
cg15748006	1.1640122108969031e-05
cg03404292	0.000145934
cg10195687	1.7469089508281854e-09
cg16622920	4.4818620433151324e-05
cg16311462	4.309171071081863e-07
cg24249286	0.00095352
cg02467451	0.000141842
cg07017614	7.327471962526033e-15
cg13418415	5.0031854123000485e-06
cg24517995	2.940734322720573e-10
cg21287329	0.000253782
cg27227930	0.00530728
cg05242491	1.2209810559271617e-06
cg00201852	0.000216156
cg00664205	1.0048223142433699e-08
cg06741044	0.000951975
cg04599912	1.0418221279007156e-06
cg21421806	0.000202102
cg04472859	4.091745989143192e-06
cg13899452	0.000170512
cg11340524	1.6863069829398114e-09
cg00417544	0.000106427
cg10174482	9.575786719118184e-09
cg05962950	0.000172456
cg04479897	6.875462305133695e-05
cg01058022	8.465228518161894e-12
cg16218294	0.00022901
cg11233741	0.00128431
cg27183386	6.648137579334801e-07
cg10988368	2.8538428510360703e-06
cg21068576	5.4885867628584606e-08
cg07181879	1.277417333023223e-07
cg26053892	1.962140278632951e-05
cg22100553	1.1944912837624777e-05
cg18759850	0.000404709
cg01307917	1.705407328633779e-05
cg03672625	3.3582614467064786e-10
cg24744501	1.5944318341398755e-05
cg01959872	0.000476286
cg15692360	6.33224583879155e-11
cg10465989	0.00011548
cg27307529	4.1600250377582526e-05
cg08053103	0.00014655
cg11717067	0.000229691
cg25678528	1.908947533435512e-05
cg02722398	5.478011396486959e-05
cg26426910	1.2475163713721038e-05
cg18539199	7.677211734558043e-06
cg21050046	1.3030229277788408e-05
cg14478768	1.4575492640611643e-06
cg26671873	0.00189426
cg05477778	0.00258302
cg23490407	3.620745175636486e-05
cg00415057	0.000375903
cg18624032	9.025994230049683e-05
cg02823132	3.806999160360647e-10
cg04989147	8.723376299812902e-05
cg07926147	9.503378972652854e-08
cg08728245	1.9082174218532089e-07
cg01317870	8.577429419276417e-05
cg06084952	0.00019465
cg08743901	0.00133271
cg25515982	8.478941992962064e-10
cg12296429	2.985698043245222e-07
cg11668148	9.855252204316045e-07
cg20310319	5.007560736858263e-05
cg13190619	0.00137195
cg26749978	6.1576879736291446e-06
cg06920037	0.000801574
cg12010601	3.9380731160609805e-05
cg11033666	1.575181803881165e-07
cg13935652	1.943706718599003e-05
cg03791486	2.5449957474776852e-08
cg16131126	2.5617464746496843e-05
cg09796719	2.9140023727336484e-12
cg25369185	2.956412019683441e-05
cg17908151	0.000103073
cg05391944	0.00161905
cg25370266	0.00114141
cg03495913	0.000221769
cg17337269	7.72523446990192e-07
cg05921465	0.000635642
cg03026080	0.000237412
cg09496973	4.418689366070261e-06
cg03753800	1.4582224299508617e-05
cg26910270	1.4382379842636794e-08
cg14587868	5.964902110799919e-06
cg09000348	0.000263169
cg12912920	9.211148877863451e-05
cg02384199	8.14820433348018e-11
cg22609784	0.000851788
cg11517528	0.000371607
cg11147724	0.000204684
cg11781319	3.847308347348921e-06
cg17767245	0.00106793
cg17495464	4.5227612803566686e-05
cg26222940	0.00133766
cg16254756	1.384747871924219e-11
cg14944270	6.278258372249823e-05
cg08587989	1.193701088753052e-06
cg09875661	0.000847962
cg16229398	2.7586018751191155e-05
cg00471617	1.8240467603014565e-07
cg14626483	1.4326824163135576e-05
cg15115803	5.32727053015325e-06
cg05235590	6.753264248782198e-05
cg05494668	0.00113913
cg13184886	6.996155040850383e-07
cg25818615	0.00127862
cg20693690	2.6231672942689244e-05
cg18691143	4.9987902706050136e-11
cg04658856	6.657308505386705e-05
cg24971178	0.00062766
cg14608758	4.440892098500626e-16
cg19992504	0.000743277
cg13051067	8.734985062708311e-06
cg09263516	0.0012764
cg07660753	8.543267987060066e-05
cg19520497	0.00349638
cg09814784	3.17423589857313e-07
cg04204874	2.65815115985113e-06
cg02543060	0.000246774
cg04874846	0.00481401
cg16148960	2.578029227873202e-07
cg12306471	0.000136835
cg13681929	0.000307679
cg05962428	0.000447787
cg01011934	3.4362994583592155e-05
cg16548864	9.517942240500066e-05
cg14846874	0.000100746
cg00350615	2.7837357041704536e-07
cg11601375	1.254861303756627e-08
cg12070069	2.111088601530753e-05
cg21214956	8.465951971570185e-06
cg18147296	2.6092674099142954e-07
cg21141234	0
cg02647874	0
cg19364530	0.000304122
cg04949608	2.0330875705187879e-07
cg17318769	0.00283821
cg21356750	8.955815146149959e-07
cg06679605	0.000153031
cg09024069	0.000896796
cg24957704	8.743788939669095e-05
cg21699773	4.5272006810037624e-08
cg24272697	4.987386427846019e-06
cg24609530	6.605826996519681e-14
cg17131606	2.3997608922798896e-05
cg11917783	8.368577726569626e-06
cg14918424	1.5070787762194726e-07
cg14319451	2.0511650411503268e-07
cg12446214	1.2867598968457905e-05
cg25398061	2.1433320216091012e-05
cg14910025	0
cg07727134	2.3826981366825706e-05
cg09280070	1.7186577150329896e-07
cg04243577	1.1554524623758056e-06
cg09064023	9.558686134614192e-06
cg09522188	3.49087425632888e-11
cg09145990	0.00038047
cg26373274	2.2384947773179675e-05
cg13740757	4.030454969772279e-07
cg02041484	5.3718226305510264e-05
cg00825364	2.1936877643291552e-06
cg01878963	0.000696424
cg10402316	2.269953014444326e-08
cg13796165	4.7803986946148846e-05
cg18298197	3.591927544288609e-08
cg05134730	1.5684086918099638e-08
cg14255243	0.000812637
cg17046322	0.000170763
cg14739437	4.074083637495285e-05
cg26297572	0
cg00263146	1.3133810934151668e-05
cg04507829	0.0014125
cg06296890	9.07638635361252e-07
cg01306397	5.8245324927708175e-05
cg12958309	4.193219290216099e-05
cg11586258	9.569625360150713e-05
cg23337181	9.533945943274169e-06
cg05523877	5.853301767055896e-06
cg08198377	0.000826345
cg04566233	1.1102230246251565e-16
cg04184257	0.000271295
cg27448694	8.494365246070057e-05
cg00613945	1.279031418555121e-07
cg06820719	5.809706715631524e-05
cg10856294	2.3641454445222365e-05
cg07779611	2.251640581207859e-06
cg10284338	1.3322676295501878e-15
cg09415298	8.493722432612039e-06
cg03835987	1.6583912749723595e-06
cg15737554	1.0365762798447697e-05
cg24563011	1.3985135272065463e-10
cg27171704	8.349136586094374e-06
cg13421116	0.000175148
cg05056133	8.11393754407419e-08
cg08110272	3.82804898890754e-13
cg05658202	3.885780586188048e-15
cg00591471	1.3684783335410344e-06
cg10428661	0.00344012
cg26314731	0.00284462
cg04480219	0
cg20309891	1.8768993044204763e-05
cg01711638	3.2912165607301702e-06
cg00469897	2.92105548305166e-07
cg11438560	1.6713250161615179e-07
cg08875947	0.00050472
cg13941628	7.771561172376096e-16
cg25274750	6.89464391803174e-05
cg14275511	2.8303522799921765e-06
cg14498747	0.000170718
cg15979672	4.409980425612581e-06
cg11868921	0.000294171
cg14270890	1.7925883000202703e-11
cg15335816	2.037381374719871e-10
cg26989292	1.9150236951759325e-12
cg04607926	1.262800356505167e-07
cg09007331	2.7838717095551857e-05
cg00989986	3.9113268457402484e-07
cg08061598	8.225367196690314e-06
cg26802786	2.3944820151111657e-06
cg10151708	4.708100740680177e-05
cg27402883	4.6149294860353685e-05
cg14101357	8.317089639220399e-07
cg00073140	0.000200585
cg19541260	8.4172139282912e-05
cg25083411	7.905209872260954e-07
cg01030737	8.548812895803337e-06
cg20975708	0.00171678
cg02934504	0.00110065
cg26213075	0.000506815
cg19575296	0.000519882
cg14863265	1.6285808479565844e-08
cg21727359	2.1600396693521873e-08
cg06058049	0.00149419
cg04640242	3.877420662323772e-08
cg07133930	9.854978827439353e-07
cg04565740	0.000289691
cg21631370	2.2131460277408088e-05
cg23623252	1.6239310413390662e-05
cg25394452	8.169793641599199e-08
cg10524468	6.593197010351659e-06
cg21325214	0.00194339
cg05565400	4.568814453209669e-06
cg23244617	8.615330671091215e-14
cg09386619	1.273151941649786e-07
cg10500653	3.516640201262078e-09
cg15809217	1.7893702867199934e-06
cg11393040	3.4652195090023596e-06
cg09592155	0.000112487
cg17917903	2.652322805829499e-13
cg19445748	0.000283546
cg13828333	1.6774504496552822e-07
cg12623034	0.000773523
cg02168291	0.000384356
cg13676759	2.3442102497717165e-05
cg00596521	1.7174356381488565e-09
cg08908184	0.000207949
cg11068708	0.000663785
cg04191299	4.7280772951241445e-06
cg09640065	5.46229728115577e-14
cg24607043	7.469726615993988e-05
cg18321085	1.3199831589871813e-05
cg15406469	1.947725869477779e-09
cg26940068	0.00186213
cg20801711	0.000548865
cg21530308	3.422337413461207e-08
cg14317336	6.661338147750939e-16
cg08597984	0
cg10278475	1.4880888268287151e-05
cg26038353	0.000583581
cg24894353	2.8966646455685918e-05
cg02039465	0.000113742
cg26540167	2.13926734637937e-06
cg08486160	1.9574469902750025e-06
cg05063328	5.83575018198168e-07
cg09556817	1.642562691417382e-07
cg01144823	0.00257451
cg27625886	0
cg00245856	0.000189711
cg01173821	1.1173442171497072e-09
cg16491990	7.704267777075557e-06
cg10481202	0.00227124
cg02152996	2.6210585261643438e-05
cg19613592	5.45039910671008e-06
cg06838405	1.6949756295847607e-05
cg14517355	0.00119137
cg26260291	6.896153148749917e-06
cg00224512	8.860902464480347e-05
cg14950751	4.639998296696035e-08
cg08179257	4.723334556699932e-06
cg17954090	0.000143373
cg26915786	0.000155737
cg11301077	5.951755991384644e-07
cg13114836	0.000657825
cg24552382	0.000303869
cg01332072	4.1721141786688065e-05
cg19759172	3.3155937209095043e-06
cg14200649	4.694498922930279e-08
cg00762705	4.0611958240788226e-13
cg14569771	0.00036738
cg15478863	3.289191141675474e-11
cg07456972	0.00020001
cg25079832	1.3894354791821328e-05
cg00459739	4.051443101393826e-05
cg13057239	4.530411943370893e-06
cg14774371	1.4917576410922173e-05
cg06426248	4.371942724512579e-06
cg06900487	1.3597194675751823e-05
cg26771832	1.0886820746014436e-06
cg02234234	0.000107761
cg15180617	0.000193403
cg25514312	1.9893990513830673e-06
cg10898212	0.000129883
cg03661299	1.5779220507106118e-05
cg00171290	4.219169882468954e-06
cg05002748	3.961382245343259e-06
cg12513254	0.000238683
cg00955828	0
cg15295469	1.2868052434722443e-07
cg04058461	0.00261404
cg11926510	5.183030883559869e-05
cg01550915	5.3511147402041104e-08
cg16787283	1.178182282846052e-07
cg16740157	9.71607450050982e-09
cg24692872	8.245995553046725e-09
cg16977147	0.000110719
cg21684809	1.4909307455290843e-08
cg06240859	2.2321024149341007e-05
cg19682639	2.1975824160413993e-07
cg01062470	5.810915570614306e-06
cg23623251	1.1590592062349359e-05
cg14290061	6.979910038840131e-08
cg05972792	2.1140538227770733e-06
cg03456799	7.944878088750329e-11
cg05563371	0.000208609
cg00515814	8.779129386127238e-05
cg10133462	2.5412446036376934e-08
cg09848615	5.300067909641548e-05
cg20952532	7.477961118329546e-06
cg01495379	7.121099623952354e-05
cg04827223	6.197561535126184e-05
cg10350215	0.00134793
cg06353832	9.544783295512005e-06
cg18060030	3.516543410908568e-07
cg00888509	2.1830671270706148e-08
cg05439204	8.93243790045517e-09
cg07389488	0
cg26016267	0.000107269
cg09387058	6.654967502972564e-05
cg00755520	0.00132925
cg02942009	0.000511506
cg10507306	0.000176487
cg16738827	1.304536060175998e-06
cg03339910	6.222346133943901e-05
cg01057268	4.720133087943168e-06
cg00575311	0.000227487
cg00132716	3.300743041112497e-07
cg07678967	3.46414433805009e-07
cg06218310	0.00104847
cg19533955	0.000171686
cg12601461	0.000261661
cg12123269	8.522898164997628e-09
cg20850604	1.5059213529289295e-05
cg12878772	1.940261832089618e-06
cg09829114	2.101122153130852e-05
ch.12.2933188F	2.079128427201482e-07
cg09217219	8.013767820114204e-06
cg04533640	3.411945692644025e-08
cg17212314	3.244201610230757e-05
cg04134695	0.000317599
cg22602981	2.1401393524800305e-05
cg02737633	2.2916933091199354e-06
cg19128731	0.000246482
cg01822570	6.79133676696475e-05
cg03393445	1.7975079132925842e-06
cg16591404	6.8619153518190146e-06
cg00357904	0.000230328
cg15582726	0.00270366
cg22744771	0.00151813
cg20642756	2.6251102624996747e-08
cg16227072	5.9321436651771364e-12
cg02272224	5.646470524478531e-08
cg07163668	9.065932602758675e-05
cg23895722	9.453030580530708e-10
cg17878037	1.3007065623571457e-05
cg17285378	0.00193887
cg00174452	0.000100502
cg01558281	1.816606110649488e-06
cg12430029	1.1501332053409641e-07
cg04058134	3.546799498099773e-06
cg00333920	8.090579546649046e-06
cg06855506	5.297180472041418e-10
cg24527751	4.0134759825005695e-05
cg14315655	5.434222514477671e-05
cg23448001	0.00123598
cg05232055	2.5930750446878648e-06
cg27104604	0.000298765
cg09409369	0.000425775
cg09713002	7.622275988161675e-08
cg27034177	0.000183888
cg00564163	7.215777711078175e-05
cg19437325	7.676752293406253e-06
cg22589628	3.405517567944827e-08
cg13453926	1.4360474520525024e-05
cg06614044	3.3525651788046673e-07
cg06068991	0.000434279
cg23057979	0.000469547
cg06280059	0.000409124
cg27115179	3.269161962249356e-07
cg24621972	1.0803006719628527e-05
cg25985652	5.828563277421317e-05
cg20982690	5.371389367292423e-06
cg27009008	5.496867627741153e-08
cg13844463	1.1944924773299448e-05
cg25808225	0.000436164
cg20687674	0.00080288
cg21775414	2.1623829589811905e-05
cg16620382	1.128007353923266e-05
cg03228193	1.8463008899516353e-13
cg02319392	4.9931821979098956e-05
cg18601096	1.2013333069438303e-05
cg02519210	3.058350450668712e-08
cg23452498	3.3704648003451965e-05
cg07123579	5.155863251893322e-07
cg03849279	2.222347825231452e-05
cg00068428	3.2961490160632323e-06
cg27003594	0.00015413
cg17358127	5.259329766138521e-07
cg14661281	5.84241056533763e-07
cg16851213	4.417619603458434e-09
cg01023755	4.91834799631885e-06
cg04321714	0
cg02537860	8.66380280529766e-05
cg11481931	3.0843900195920426e-05
cg16362014	0.000573477
cg19612350	2.7755575615628914e-15
cg27298324	3.0900649106158085e-07
cg18608219	1.8666646570686396e-06
cg13592031	4.5766089162846413e-07
cg02840025	8.512541813188168e-05
cg07970630	4.422737724163461e-06
cg23035337	2.0981854952362156e-06
cg23972869	1.3267843369080268e-05
cg08462055	0.00196882
cg08730282	7.722512080077237e-05
cg22321985	0
cg02343594	3.7144898323737685e-05
cg19081470	7.612179675320352e-05
cg03689456	1.2844529363453816e-06
cg16744228	0.00217314
cg22939533	3.520426524739051e-07
cg22192138	5.573469141761933e-08
cg06056072	0.00701019
cg24339370	0.00335268
cg08398441	1.0312661326339345e-05
cg02738977	0.00047177
cg07033286	0.00301059
cg20082618	5.1353366004036616e-12
cg27301360	2.0537113541885255e-05
cg10210715	0.000116617
cg18304448	1.332760755978768e-06
cg09478099	0.000717673
cg24744697	0.000386324
cg24827876	0.000321778
cg07092880	3.270683395228957e-07
cg13904560	0.000119909
cg18159740	0.000388114
cg12382290	0.000337263
cg18967835	0.000224186
cg25957194	0.000915245
cg06702243	0
cg04052038	1.4517883233367002e-06
cg20807545	0.000138228
cg16771677	4.0812826299641e-06
cg24732447	3.5842135515107287e-07
cg20578780	9.439513684705858e-05
cg03316423	3.232344452430702e-06
cg08229087	1.5278421039432999e-06
cg21032823	1.4064449971762372e-05
cg04029926	3.088237260917559e-06
cg26135555	8.003336449657894e-05
cg14207586	0.000156384
cg11475240	5.011658523879081e-05
cg18805517	4.635226977467433e-06
cg24580398	6.860373348294146e-07
cg10791971	0.000222608
cg11738098	0.000680745
cg12888080	3.927269654813159e-06
cg24884856	4.0277948387679174e-07
cg19216519	1.2591002462980505e-05
cg20684375	2.2291096592574888e-05
cg27285197	0.000220013
cg19978339	9.452168048262877e-09
cg17277729	2.9930348388607086e-07
cg09188195	8.91625917542882e-09
cg24105314	1.8076926755150602e-05
cg18417063	6.74935182498615e-05
cg00479908	0.000687319
cg11513884	0.000632325
cg04147741	1.5001965165573061e-05
cg05983045	4.90049154329153e-05
cg11050618	0.000194465
cg05026473	0.00022928
cg21337881	8.9910848254382e-06
cg00290944	7.239638222245048e-09
cg15788451	0.000418689
cg07674748	2.7517920164754628e-09
cg25035104	0.000288506
cg23913093	9.712891158031312e-09
cg23543432	0.00011935
cg23345570	1.4821751286309137e-06
cg27007524	1.5482489834961477e-05
cg10136008	1.4891051591803262e-07
cg08024992	5.5894714766635545e-06
cg04513562	6.626379664531612e-06
cg17661717	0.000200557
cg00137168	4.169965484024374e-10
cg27321057	5.495848798275915e-07
cg22123865	0.000384911
cg13500824	0.000139567
cg26408118	0.000160584
cg17209716	5.494665833438717e-10
cg15693316	0.000535746
cg13716566	4.7740701435650124e-05
cg02462015	4.818945007434294e-05
cg09317128	1.3809901840966532e-06
cg26544427	4.726679384670085e-06
cg03012246	0
cg16168617	0.000121218
cg05017322	8.6209771262169e-05
cg02672386	5.309291334132382e-06
cg12227703	9.975928676375645e-05
cg18005061	0.000314118
cg15057172	3.752503801135454e-06
cg12997047	5.508682399124609e-11
cg25361506	2.487001160567104e-09
cg17388330	9.106057994578975e-05
cg12385833	4.099907691124116e-07
cg08594183	8.187058596398344e-06
cg19995899	5.698651353025497e-06
cg14371736	1.3190198749901683e-06
cg12105691	9.489166264087245e-06
cg04397884	5.699551941518166e-11
cg05690792	1.3019315070472715e-08
cg03630413	1.4477308241112041e-13
cg06992496	2.0525657618009063e-08
cg05762612	3.887345706443668e-07
cg00153036	1.6049728738254387e-06
cg00824175	0.000394979
cg02675353	5.5203021487315596e-08
cg04966774	0.00133681
cg23127291	0.000244267
cg20770838	0.000422879
cg11582014	1.3093266220676192e-05
cg15372153	4.981831147610194e-08
cg21086326	0.000185514
cg20394141	0.000135705
cg11322252	8.202105661325731e-12
cg25370397	1.7326376834381207e-06
cg02321289	4.437089841058395e-05
cg16469220	0.000499317
cg19909865	0.00015408
cg20992114	3.019806626980426e-14
cg05620046	5.356113996768386e-09
cg18528946	4.855743634957221e-06
cg22609474	1.872073376874006e-06
cg14288876	0.00258016
cg20152052	0.000470641
cg23413454	0.000186788
cg20155782	1.2814321261100936e-05
cg15119258	4.773070827468473e-12
cg18096620	2.126634846000286e-08
cg15310872	1.8789911346850374e-06
cg24414191	0.00701123
cg20971407	0.000874593
cg08789871	0.000873666
cg23231587	5.1356359165311005e-09
cg12681402	7.484209474384329e-09
cg19966405	5.01172911799852e-05
cg17070234	7.465505735826383e-08
cg04047221	1.1752848161572516e-05
cg04454957	1.6496315295544406e-05
cg13949473	0.00218465
cg16746648	1.8811483852854138e-06
cg16440545	2.1367642655256702e-08
cg11038627	2.978223377914091e-07
cg09954698	0.000344611
cg10691846	0.00105913
cg24617992	1.2573763485956846e-06
cg26054828	0.00234797
cg06468347	7.76733233098792e-06
cg17204530	0.00317014
cg14067657	3.6605318776139484e-10
cg17812120	0.000425361
cg13236271	0.00011049
cg15578176	4.049489189417166e-06
cg07109333	0.000148393
cg23425758	0.000139103
cg13085340	2.0717026511074543e-05
cg02856510	0.00139191
cg20164915	0.00099933
cg15167343	0.000126127
cg17884674	0
cg25489460	8.412169784854928e-05
cg13972139	0.000207743
cg02811368	3.158573025352496e-08
cg17216807	7.050495275418012e-05
cg10503599	5.300097577043417e-06
cg22970926	7.944259742453941e-05
cg23353046	0.00444707
cg18738955	1.921796055626146e-12
cg00584422	6.046994127650862e-09
cg03690469	8.687919658034726e-05
cg02514528	4.316543789073535e-10
cg27000487	4.800028787999011e-06
cg17819501	0.00365811
cg27074837	8.05964668403325e-05
cg05446444	0.000346529
cg04378723	2.8896830772673354e-07
cg06625244	0.000108685
cg15216844	4.942772239280302e-07
cg10956818	8.327578626676768e-10
cg26198495	2.4236508355812703e-09
cg23201907	0.000265462
cg16228375	2.5385914148579047e-08
cg26695076	6.708547350964267e-08
cg25441737	8.232396630414307e-05
cg25748905	0.00021515
cg06178974	0.00125723
cg07639694	0.000127473
cg26685313	2.3425705819590803e-14
cg06204222	6.938672760803399e-06
cg00674428	7.766681541121478e-06
cg01287884	1.1708189973091976e-11
cg06361245	8.1026889964253e-07
cg17193151	0.00373647
cg06893891	6.760153004048419e-08
cg00300090	0.000295364
cg04540118	0.000414839
cg05665990	5.710222857557845e-06
cg14862287	2.4947681244169573e-06
cg16056164	7.18956234697643e-05
cg13277832	0.000415995
cg17722979	3.8111914126059965e-05
cg10547711	1.286404871514435e-09
cg13941801	0.00011155
cg18188235	0.000515857
cg14563251	6.712963518396009e-12
cg04012266	5.177031963121692e-07
cg23090811	0.000620176
cg11080831	0.000488939
cg04543510	0.000248098
cg13754523	1.5883976060004912e-05
cg03921854	0.000120272
cg12594749	7.400571921944987e-08
cg07195508	6.108661803838622e-06
cg05244266	0.000357787
cg00838269	1.8511220398753636e-05
cg24837355	5.081225498460018e-05
cg15439515	0.000103597
cg19759045	0.000418583
cg20587332	0.000151145
cg19251310	0
cg16510654	7.469426508199817e-06
cg01256349	0.000359696
cg07905696	1.9107910036675335e-05
cg07167122	0.000254586
cg24379220	3.147678994008807e-06
cg07416264	0.000387766
cg15762649	1.3390843989213863e-10
cg19530603	5.984412369541836e-06
cg23188336	3.096576051964117e-05
cg02623628	1.5213808104541648e-05
cg06066251	0.00433951
cg03247697	8.820544294962929e-11
cg17569616	2.8284130812461505e-05
cg14648871	0.000548851
cg22729460	2.708722135480457e-12
cg26259938	0.000116137
cg18138671	2.5506700224164902e-06
cg11233828	8.680504033997671e-05
cg17776447	0.000450058
cg15642225	1.8253014177904703e-07
cg19371916	1.2384407286014643e-05
cg09880244	6.541316361829974e-05
cg09208615	1.5046295487208816e-05
cg13332572	0.000211877
cg06784545	3.614738341983781e-08
cg04591012	7.3904661934687255e-06
cg10950593	1.3404777150505254e-05
cg04498312	1.1102230246251565e-16
cg15368044	0.000175845
cg16150979	3.363514446430571e-05
cg09703616	0.000513558
cg07937566	1.624265081323628e-07
cg01984217	2.886542807001291e-07
cg25350819	0.000112391
cg02242345	0.000288802
cg23178831	0.000558597
cg26623478	0.000531206
cg16027310	0.000482773
cg00400733	0
cg07278705	0
cg11841774	0.000151618
cg23696620	1.1616444705486728e-05
cg19543581	8.486300551169279e-11
cg02501544	1.270901162087057e-09
cg23699588	8.771463810286484e-06
cg09184940	1.5709600951208103e-06
cg01382688	0.00185309
cg00089966	4.356022362073109e-05
cg12181497	2.840065906895006e-07
cg23005173	0.00107705
cg08565632	0.000186617
cg02007606	0.000323261
cg19961277	3.4534750614767518e-09
cg25925006	4.746936177468797e-11
cg22556898	0.000609929
cg23453954	1.356380174843963e-08
cg14908680	0.00133736
cg01211283	0.000111075
cg15573623	3.854013214521501e-05
cg00038450	3.523226155266457e-11
cg12871031	0.00049673
cg14722162	1.8154306318574065e-05
cg19246549	1.8063128770506864e-10
cg09430445	8.889676147949555e-05
cg08528157	0.000177325
cg24060744	1.0333471145429485e-07
cg14538502	0.000374159
cg09567372	0.000807877
cg15244874	0.000188181
cg14784653	0.00315009
cg26567995	1.1484865947153367e-08
cg04899248	6.224593785963961e-07
cg18765270	0.000149129
cg23522522	5.426777488937162e-05
cg15968203	3.305818081145162e-05
cg13489205	0
cg11997536	0.000838211
cg15462896	1.9670931550308524e-11
cg00081404	0.00101188
cg00242449	4.886295609018987e-06
cg22405177	3.852019550343311e-05
cg22629903	1.773295332796465e-08
cg00937966	0.000189083
cg21869844	0.000552414
cg02541630	0.000129432
cg15715892	1.6239211599877734e-06
cg11893955	1.5656050501577923e-06
cg23726696	2.5721549353541207e-05
cg14548858	0.000221302
cg05676613	0.000975382
cg22377132	0.00022403
cg17887974	1.900690271838812e-09
cg12319246	6.95802999988171e-05
cg13059997	3.314068986182139e-05
cg22927957	6.217248937900877e-15
cg10733978	0.00170597
cg10549984	7.581407906132043e-06
cg24651966	2.0007879336092493e-05
cg15300390	2.195021941986397e-12
cg06126411	0.000284048
cg10977352	0.000387213
cg01369413	0.000100112
cg05540993	3.0635207839413425e-05
cg06972019	0.00024198
cg25853079	2.106439151128292e-05
cg25943503	7.1057570938393155e-09
cg08173973	0.00801107
cg09501397	0.000201528
cg13036075	9.92051867586552e-05
cg12401437	1.2457315268221691e-07
cg25369560	1.139237094160972e-05
cg08073367	1.5647032447496656e-08
cg17332708	6.61878792884707e-08
cg11385829	3.245184568845261e-07
cg13571470	4.177923007553375e-09
cg06065611	9.219234828650169e-05
cg07750130	3.2555652740295926e-07
cg10824477	6.576914146627644e-08
cg09154103	0.000130041
cg14532444	1.8283015851272566e-06
cg15993943	3.3897310757757815e-05
cg04352958	5.373812506093145e-12
cg04864216	4.3033945007486807e-07
cg02821464	3.005292128488435e-07
cg21578752	9.572646172240074e-05
cg24933174	6.0799986518755844e-05
cg18167340	6.56655840813869e-11
cg20438706	0.00015178
cg05811998	3.7656347544712254e-05
cg01838863	0.000285544
cg04312741	2.5346747305476924e-05
cg14397813	0.00108685
cg03187444	0.000496671
cg05199226	2.0426594760092343e-07
cg12413881	9.384068404372226e-05
cg08671764	1.4243571316407966e-05
cg07574468	0.0018257
cg00049903	0.000416839
cg17120273	0.000145633
cg23257002	0.000143314
cg09152089	1.1139950337302196e-05
cg23712401	0.000270763
cg15692086	0.000502629
cg20090290	1.2770232571401863e-07
cg18949957	0.000103585
cg15087459	0.000380065
cg13564405	0.000123441
cg09095738	0.000939779
cg23542902	4.6402609066520384e-05
cg26164767	8.854694755200399e-12
cg11960677	0.000314351
cg15168017	0.000782332
cg24712482	0.00943825
cg24755977	4.40298142886375e-05
cg24871068	3.3848540252678916e-05
cg04371336	0.000411921
cg14729691	1.4443720302903529e-05
cg25535873	4.8781460648683606e-08
cg02273270	0.00103621
cg23171477	1.967174921313486e-05
cg19720377	8.218332949549989e-05
cg06599594	7.105427357601002e-15
cg15159605	6.561607923671886e-10
cg18949409	5.573742686282301e-07
cg23637151	3.359424004156786e-05
cg24655669	1.6035664848979003e-05
cg08296903	7.913101780754328e-05
cg21195303	4.352415229968987e-05
cg22421019	0.000152231
cg21812292	8.722816213779794e-08
cg27034613	0.000848586
cg02557933	2.14562648347405e-05
cg02291439	2.4326615166714305e-09
cg00031362	3.145382932645546e-05
cg21995800	0.000208406
cg06813486	1.3389289676979388e-13
cg08610720	0.000180317
cg20701305	0.00348453
cg27455267	3.7013879401470717e-06
cg12093180	1.1102230246251565e-16
cg01520309	6.479459141828237e-05
cg07135454	4.1415472787798e-05
cg10431802	6.79980566258287e-05
cg16889217	5.518631830292442e-05
cg18359015	2.716715741257758e-13
cg09652517	0.000122298
cg07826747	5.127793517578638e-07
cg11891322	5.598089092095915e-05
cg16374005	2.8964687126542543e-07
cg19322743	3.0573843748715746e-05
cg26637630	0.000548332
cg15804441	0.000782728
cg08383705	0.00217929
cg13173118	6.946071301527912e-05
cg14948611	0.00137492
cg13898557	1.124168212962573e-07
cg11867616	0.0032602
cg19157819	1.9340032707648724e-05
cg00529978	3.0216824393081154e-05
cg08730959	0.00210531
cg25039993	2.3941484978973193e-05
cg01561957	0.00112508
cg14473145	4.348782411955909e-08
cg00531877	0.000979807
cg10144272	7.479478868477329e-07
cg11691214	0.00399703
cg21679753	0.000895325
cg01697287	0.00105769
cg13776039	1.846317335818526e-05
cg22842233	2.4835457316796372e-05
cg12744230	0.000166791
cg15555383	0.000457147
cg06109664	1.4307233471289038e-06
cg06845706	3.9587776735627855e-06
cg19335760	2.2334962378911527e-05
cg13366849	4.651614963213646e-07
cg14886850	0.000389888
cg21722237	0.000806613
cg19394039	1.350727603099955e-07
cg01830517	2.8010862843652617e-06
cg18868478	0.000142085
cg21396064	1.3382164709696553e-08
cg12862820	1.6466827901240322e-12
cg17856763	1.1618384032630047e-10
cg11177858	4.947691645273977e-08
cg09936080	0.001169
cg10282061	3.8877266690384715e-06
cg04462329	2.253971453924919e-10
cg25923651	0.000131463
cg25550396	0.000942115
cg18944087	2.1716551001915718e-08
cg05167015	6.250613027170004e-08
cg19619065	2.6195109023907648e-05
cg20306694	6.675067343708818e-05
cg19669618	5.3445123700091024e-05
cg08839376	0.000128784
cg16524286	0.000139868
cg19587828	0.000245184
cg02688146	6.222897754970536e-05
cg02434051	7.09278127741797e-06
cg16974516	8.591036197624913e-05
cg02096887	2.288356676483083e-06
cg16028098	2.275957200481571e-13
cg10065739	4.807753693047978e-06
cg25190697	2.859874621563563e-05
cg24145272	8.817216596190836e-05
cg06837981	0.00114326
cg20340445	0.00034462
cg06922635	3.1262263988640626e-07
cg16962008	1.2212453270876722e-15
cg25426723	6.338752140333526e-05
cg15337768	0.000895768
cg26403777	5.8326144874332186e-05
cg23044680	1.10319624546662e-08
cg24542777	8.173286347723518e-08
cg16457505	4.889500317195594e-05
cg27529883	6.554978781991849e-10
cg10951552	2.9432225789882693e-07
cg12362077	1.9423180390720773e-06
cg12896652	0.000149451
cg07096487	7.420207471797724e-07
cg22069472	4.736622205570029e-11
cg07059972	2.190928105605394e-09
cg12162667	7.014393330462276e-05
cg19719365	0.00284665
cg01770362	2.996663121979104e-06
cg11478392	4.3298697960381105e-15
cg11068688	3.568508894724598e-05
cg00287319	8.923101812996492e-09
cg11185950	0.00126179
cg06978769	5.099241547901201e-07
cg23754772	0.000253361
cg02636808	1.294453433331455e-11
cg27325009	0.000211065
cg15156712	7.863802942154052e-10
cg27330502	2.375877272697835e-14
cg01615880	1.8135688873988087e-06
cg07504977	5.4173047746575165e-06
cg15793069	2.755786576735808e-05
cg01834043	1.770588368932291e-05
cg26153404	1.7210632941022652e-07
cg21431536	0.000168857
cg14361895	0.000312237
cg02738677	0.00113088
cg13658092	0.000125658
cg04341448	2.005467220400625e-06
cg18593773	0
cg04871449	1.539179821685721e-05
cg27050612	7.3680193835024e-07
cg11385441	2.4475580927552087e-06
cg19757442	6.754657669194586e-06
cg17654874	1.96936622565147e-09
cg00860726	0.000164938
cg19851918	1.514499499144506e-07
cg19061142	9.507369556549516e-05
cg14955615	0.0021319
cg08373822	9.946488077616777e-12
cg11857858	2.781130920603836e-05
cg14014831	2.1266637340033867e-09
cg10271547	1.253819036373116e-07
cg11009001	7.565632120787313e-08
cg19425969	0.000505256
cg15156086	1.4344600492099957e-05
cg23735563	0.000194374
cg02293192	3.3667472426612832e-06
cg09130205	2.680371289087713e-05
cg15547734	0.00365371
cg02963019	0.00510944
cg19745810	1.0509041705297761e-05
cg20002843	4.752796056717301e-08
cg15626731	0.000434953
cg22202944	0.00144953
cg26784966	6.070896808596515e-07
cg17659636	0.000106972
cg20086492	0.000640063
cg19040319	3.780351466309284e-06
cg22110282	0.00134702
cg09610163	0.00136424
cg14186321	0.000154775
cg11862389	3.19844445831885e-05
cg16317421	6.054893253448768e-10
cg00103134	6.68910108543308e-05
cg06892753	5.9840468491167975e-05
cg12245764	0.000342683
cg01679682	1.0457139172359575e-06
cg07587674	1.429298022603831e-06
cg05355216	1.2488873358473818e-05
cg00198148	0.000160627
cg23363602	0.000404626
cg06787609	1.810276762792551e-05
cg19559171	0.000371342
cg25097167	3.063628388833006e-05
cg23600475	0.000689199
cg24751929	4.990414905148288e-05
cg02096792	0.00114592
cg26253826	0
cg04415483	1.4432899320127035e-15
cg13835117	3.8654749900945973e-07
cg19945202	8.041244527356994e-06
cg07563556	2.186255887981492e-05
cg09828538	9.950408708103708e-08
cg03495832	0.000519749
cg24738311	2.220446049250313e-16
cg07597386	2.121091158269195e-08
cg05089466	0.000506691
cg10171609	1.942437962698662e-07
cg09803743	4.695427380241313e-10
cg17023255	0.000179627
cg14738823	0.000165207
cg07301969	4.377609386096992e-13
cg05299762	1.820469845392747e-05
cg23056539	2.539339537421803e-06
cg18165852	1.699324467807628e-07
cg06413165	3.199992279467878e-05
cg21475178	4.756617988377343e-09
cg00744233	2.5730717556626814e-10
cg08267847	0.000427335
cg19260718	0.000128568
cg11092679	4.3646076356429475e-06
cg00934178	1.4986634155889078e-10
cg06761247	3.881851600828767e-06
cg05120309	1.8519784299453335e-05
cg00450497	5.275352743527861e-08
cg08208138	0.000136632
cg07020176	0.00218778
cg24691196	3.3673319355109754e-08
cg23818603	4.789616345091119e-06
cg02625502	1.1319178927493567e-10
cg17744433	0.000240409
cg09171889	1.7923899848781844e-06
cg20096407	1.5483450104381014e-05
cg16223546	2.049258169933843e-06
cg16190265	2.6275087250393625e-07
cg16160471	1.0755097654580048e-05
cg16311536	0.00117172
cg07333573	0.000209586
cg15286942	1.5824979326950483e-08
cg10154880	0.000191028
cg04450459	2.0550394719265341e-10
cg12698629	8.694475547632585e-06
cg08814228	0.000158883
cg09286421	1.613330342431496e-06
cg24498417	2.6394480138192122e-06
cg16275750	4.123584529391877e-08
cg08364102	0.000339255
cg09658621	1.6961905674905964e-05
cg06859252	3.028106001501385e-07
cg07424805	0.000847357
cg04806392	8.310639951658594e-05
cg04514249	2.002698007430581e-11
cg19558710	3.220586669427927e-05
cg20778579	0.000478505
cg15029882	2.1359136681553537e-11
cg06390020	4.9665778192542476e-05
cg08650919	6.603065958454835e-07
cg00967489	7.714502898048536e-06
cg19909658	0.000640563
cg17495092	2.1649711872573363e-05
cg04751035	7.705981650785176e-06
cg14563795	0
cg16451324	0.000179136
cg17907457	2.075187712224924e-06
cg15230720	0.00111686
cg19635928	0.00200264
cg17071012	7.309778321529237e-07
cg01102738	2.518700153453235e-05
cg03513647	4.269296027814562e-11
cg14502181	1.5635640172595444e-06
cg06648430	5.564344769393159e-07
cg19144912	1.6932459079299633e-07
cg20031632	4.4313919115412936e-05
cg06054589	0.00129172
cg24686670	5.0750683482814196e-05
cg01024757	1.7372074635590984e-05
cg09233651	1.4613084119430297e-06
cg08814569	1.635700019719799e-05
cg27359279	8.451584667368284e-05
cg06185885	0.000138504
cg01195686	0.000118044
cg23303108	1.1102230246251565e-16
cg08678508	2.006892757910883e-05
cg09214777	1.548870166712124e-05
cg19049837	0.000466866
cg01140985	0.00187742
cg20027784	1.5198065028698693e-11
cg10669970	0.00232794
cg17331741	1.813411476536686e-08
cg14660449	5.968958660673707e-11
cg19404727	0.00066066
cg15334572	0.000708759
cg06114465	1.1676143338856804e-06
cg06646174	1.0926249571774349e-08
cg15448385	1.3322676295501878e-14
cg08531397	4.461807785771654e-05
cg01103817	0.000158071
cg10690427	3.957797319620315e-05
cg11717027	1.0166942733258466e-06
cg14419424	0
cg03853809	1.6191960875433509e-06
cg07703189	0.000380983
cg02754631	2.332084858558403e-08
cg06922246	0.000255914
cg27554518	0.000142932
cg17194666	0.00183453
cg05354099	0.000719186
cg14902757	6.640915442945872e-05
cg10234985	8.365062043047544e-08
cg17073076	6.577605853208546e-06
cg05709325	5.9191160461158354e-05
cg10529555	0.000124647
cg05618603	0.00300066
cg26626864	2.443469964530376e-05
cg00917642	1.5889523043099985e-05
cg14948953	1.1269881565745266e-06
cg10935165	1.5421635068846307e-05
cg07197948	0.000381472
cg00600012	0
cg12315768	1.5320999275370006e-05
cg24018262	3.316009269260789e-05
cg19309138	4.6510631002139036e-07
cg14694111	0.000139338
cg08673490	1.3822931711482411e-06
cg14821409	4.2847575440596586e-05
cg21592803	1.649809809745051e-05
cg18836375	1.888858917054037e-07
cg15831346	0.000631617
cg18529079	1.2545520178264269e-14
cg08442052	0.000305788
cg26156484	7.838524448700035e-05
cg08299259	0.000888361
cg23646360	2.2066141320276067e-05
cg09955509	1.3901552986306243e-05
cg02302587	2.634584550520458e-09
cg04747523	3.307627138848801e-08
cg16310045	2.1705809990169023e-05
cg01406312	8.104628079763643e-15
cg19774146	0.00258915
cg03183631	5.398278781620913e-05
cg03085491	5.157888959939072e-06
cg04526615	5.602780135449681e-05
cg17818435	1.1332891292070713e-09
cg08686191	0.000610087
cg00050872	0.00144889
cg10654737	0.000165324
cg00147371	1.4168684063786685e-06
cg19205266	0.000320678
cg26996244	0.00208541
cg17653190	1.7116308370646038e-12
cg08674349	6.0596830345760466e-05
cg05990234	3.5014399478727753e-06
cg23445926	0.000161778
cg26725604	2.799794935248734e-05
cg06143658	1.180811859402553e-07
cg06137651	1.3165464536335492e-06
cg14098951	0
cg12296286	2.6559735134101814e-05
cg07751669	1.6352678668951626e-06
cg22130509	5.202548731952916e-05
cg05534723	1.791916431903573e-07
cg11543304	1.0343566203552257e-07
cg04437458	0.000598446
cg17696761	1.2077016053879674e-09
cg22830663	0.000232484
cg05212349	6.863732820339141e-05
cg02266452	1.1908993116427347e-05
cg04058621	0.000217453
cg15242577	0.000148002
cg20219798	1.585931638126148e-06
cg14210622	4.996980031979348e-07
cg09602541	3.635742033547551e-06
cg17668657	0.000646425
cg06255676	2.1835545843229553e-05
cg20431848	7.753623093575968e-06
cg13595658	5.10182074395793e-05
cg03385495	0.000102714
cg18836146	0.000206688
cg10594544	1.2816127343384665e-05
cg11256132	1.8310236905572097e-06
cg00951913	7.44388908909821e-05
cg23431444	3.5809999908709145e-06
cg03184290	1.962129837052018e-06
cg21357331	0.00253546
cg14600452	4.933755538116813e-06
cg19459056	0.000468271
cg05081155	1.0698828593391774e-05
cg15084902	0.000228349
cg12611405	8.282543822946131e-05
cg00484216	0.000666476
cg21135330	1.0179854784686526e-06
cg15070897	3.570389616180947e-07
cg05592086	0.000248469
cg14162076	0.00338293
cg10580715	2.0447548032542784e-07
cg02606058	7.198995355262028e-05
cg17798563	9.154705086689141e-05
cg00412851	3.145576647267667e-06
cg12871835	0.000439544
cg17968880	3.2439962938113354e-09
cg22416596	0.00017934
cg02780269	2.291237199969487e-10
cg05223396	2.264119688177857e-06
cg25499175	1.1435297153639112e-14
cg03646564	2.7897040520974414e-06
cg11149240	2.594144505985163e-06
cg17827055	1.4400534760206085e-06
cg17576603	1.75060026474938e-08
cg09132194	0.000189014
cg14651504	0.000182797
cg16389869	3.4500278145443986e-07
cg05496970	0.000117123
cg16627198	1.4380596338181562e-06
cg10211725	5.224021215610719e-11
cg13002712	8.938135751535015e-06
cg05681440	5.510458878088542e-07
cg11632588	0.00013601
cg04862676	0.000263944
cg09667589	0.00263865
cg26885442	6.694644838489694e-14
cg10460813	0.000117642
cg03871401	8.693755948474546e-08
cg05972754	3.972360218540416e-10
cg06312004	0.000451744
cg01124297	0.000156191
cg21046951	7.869023331830149e-07
cg08762432	0.000227308
cg04831783	5.308513423007977e-05
cg03345925	1.0619358105645738e-05
cg22223232	0.00080528
cg18584736	0.000227783
cg25692212	0.000243363
cg02475539	2.9271001244279837e-05
cg21428342	1.4541146065027988e-11
cg08174715	0.000119208
cg26108524	1.3800072196090696e-13
cg06223951	2.7663069612771096e-09
cg04551630	1.7540237519098056e-06
cg14151166	2.1191528387976e-05
cg20299572	9.701519587679286e-09
cg20765427	3.743672039036028e-13
cg18249896	1.876750857288112e-05
cg24238341	1.6794363079108976e-06
cg08374552	0.00192326
cg21515406	7.703071257525451e-07
cg09305081	0.00034659
cg10941826	6.177916012095608e-08
cg26066315	2.7164711657867713e-07
cg22520587	0.000409069
cg08632711	0.000216284
cg22629941	1.506672730133829e-06
cg17136275	0.00174122
cg24120111	2.3538237579057153e-06
cg20608259	3.1005876074741145e-05
cg15848890	4.786942725309995e-05
cg01645295	1.229849192241339e-05
cg06837775	3.068788654148058e-05
cg18973396	0.000265307
cg04054373	7.306727667355517e-09
cg16828404	6.210035233000788e-05
cg23393417	1.3943397620952425e-06
cg26556008	2.362590436622014e-07
cg19458257	2.539432257808727e-07
cg12754527	1.030979129623688e-06
cg01208224	2.72227113851109e-07
cg12117096	0.00012959
cg17138948	1.946191856816437e-05
cg20578657	1.1436352361782198e-06
cg09933401	0.00281753
cg22441141	9.400987837082653e-07
cg17298704	5.938516257075754e-06
cg02753154	0.000235553
cg10439209	6.966412835485158e-08
cg17879299	1.333377852574813e-13
cg03509898	0
cg21691998	1.0958943655881015e-06
cg04650032	7.376392829883116e-09
cg23040573	3.655246627753961e-05
cg16089004	0.000361108
cg07195211	0.000267929
cg05652719	1.4786398832788983e-05
cg11216515	2.536617023241039e-05
cg06154628	4.1267050392979066e-05
cg23072638	6.381311582870364e-05
cg10804344	0.000970559
cg24815638	7.780003419277648e-09
cg06358270	2.9038808305625885e-05
cg23207990	0
cg09402796	0.000701568
cg24306422	4.918646843155017e-07
cg07806797	3.3284597300564656e-11
cg21282529	0.000223618
cg19172253	0.000354475
cg20536660	6.612220602164598e-07
cg00068217	6.594886360344887e-06
cg11589536	4.4542323417440244e-05
cg27264249	6.00347938806145e-07
cg06504561	9.76251886997126e-06
cg10163399	9.435567921689536e-05
cg06331400	0.000228689
cg01998058	2.5636358036429385e-08
cg27519828	5.789261527555656e-05
cg02281502	0.00433009
cg05648002	0.000184305
cg26824139	6.5693634976327075e-09
cg24787238	1.2465843217679407e-06
cg13051675	0.000138495
cg16024214	0.00597697
cg05681757	1.1644274433564306e-09
cg03420580	0.000281737
cg19709886	0.00864775
cg03628650	1.9337430712251802e-07
cg18701208	1.50950760557933e-07
cg13978841	4.46911363471969e-09
cg08702671	0.00164925
cg21235307	8.366196508902135e-07
cg13886001	2.5229041078489445e-11
cg05782417	1.460580240086884e-07
cg19888509	4.919914689360816e-05
cg11478273	4.235408468389323e-09
cg09812689	2.392102276482788e-06
cg01255433	0.00135392
cg22654507	2.9339803552352883e-05
cg27393487	2.0779356013633787e-10
cg12584394	4.26173160239518e-06
cg01323371	0.000117551
cg27497781	0.00122062
cg25059588	1.186393420171683e-06
cg14944956	0.0029537
cg04154465	0.006514
cg16823620	0.000134456
cg11731717	3.9434805909621673e-07
cg25755057	3.440397620746438e-05
cg15870556	6.3754218604383794e-06
cg22987868	5.283500303931987e-10
cg23502298	4.668651794370593e-05
cg10664842	1.4194048873816811e-05
cg04749549	7.109035582431034e-11
cg13077833	0.00186512
cg09595539	0.0011099
cg15281042	0.000182612
cg11631849	0.0039257
cg12863172	9.10398038627136e-05
cg26840062	5.1186097339339653e-05
cg27648804	4.672451985077153e-05
cg16038593	4.146124588766398e-05
cg00749969	1.685830839259772e-06
cg23168628	6.990886776236938e-05
cg18451957	6.853998956923846e-05
cg15206115	5.643323663928612e-07
cg04552206	0.000303742
cg15352568	2.7751800857345188e-11
cg13805183	1.2876669652994721e-05
cg02075970	2.7649759884340597e-05
cg22737516	5.750838899531985e-07
cg00232107	0.000120136
cg13812657	0.000223224
cg09411999	1.5872758567514467e-06
cg21833554	0.000653551
cg09129470	0.000175806
cg24716441	2.978845665091434e-05
cg20620783	7.999792651680604e-05
cg20026178	0.00056153
cg01605789	0.00033613
cg18772415	8.32108314869906e-05
cg13350535	0.000225974
cg27200895	0.000838519
cg02633149	7.714992660279307e-07
cg25137182	1.04594111149936e-12
cg23016866	2.4259633413237225e-06
cg12168186	0.000107073
cg00983803	0.000414637
cg14234176	1.6455759390687774e-05
cg10832107	0.000253323
cg04511463	6.307167868313535e-06
cg00941658	2.1589507959163257e-11
cg13180638	0.00282687
cg00472136	6.3079662814269355e-06
cg02486893	0.000453052
cg24408313	5.3042739089903534e-09
cg19149125	9.923465507266638e-05
cg14747866	0.000336887
cg13633992	9.064304862249628e-12
cg05644921	1.4382175509197737e-05
cg21091189	0.000527506
cg09497391	5.186172979954051e-08
cg03994381	4.026112554456063e-09
cg11224703	2.361444373377708e-13
cg04115766	0
cg12892701	4.413093779298549e-09
cg03739280	7.071603136399318e-08
cg01214384	1.1184641453110267e-05
cg21755859	0.000681521
cg14290908	1.1335233278564338e-05
cg05143424	0.00103174
cg14014543	9.463490753769399e-05
cg18714586	1.634546589346364e-05
cg17266839	3.831585462088505e-05
cg18622111	2.4359601225043548e-08
cg20454890	0.000170326
cg26459526	0.000264006
cg23345454	0.000332878
cg03144446	2.0399305022955616e-08
cg18031744	5.0897608217193024e-05
cg23296030	1.4654085411791584e-07
cg14249348	0.000234595
cg21210376	0.000130485
cg16461485	2.1520597526247798e-09
cg06680481	7.973441254138791e-06
cg10619258	3.0468789654625184e-06
cg26153911	7.82512896513321e-06
cg02168436	0.000248357
cg08643861	3.2434357500887856e-06
cg10862567	0.000141321
cg09893534	2.0893080843187306e-05
cg08882216	0.000394915
cg06914710	7.390199563417355e-11
cg03444855	1.613446453108125e-07
cg26287978	0.00015616
cg25606780	1.0411046759584153e-05
cg21516500	0.00160242
cg27034521	3.143552442919084e-05
cg26111349	0.00260202
cg05776619	0.000258195
cg18734846	3.1883648466957126e-06
cg25622075	8.196910171731631e-07
cg06672661	0.000250022
cg14282721	0.00054864
cg02870785	0.00286524
cg26975681	1.2425616091604752e-12
cg11627976	7.115057354201149e-05
cg11084443	9.623634544819737e-08
cg19916288	2.5021600432717506e-06
cg08965162	0.00014056
cg23440456	4.376697343100311e-06
cg12437254	4.55874647597998e-06
cg25269318	1.2682911744166248e-05
cg12284763	1.766586876783549e-12
cg15544868	0.000160839
cg14892118	0.00255655
cg17000128	0.000217304
cg17139689	0
cg19464574	0.000450282
cg25828385	6.565858967633176e-12
cg15880090	0
cg13914636	0.000516577
cg17133982	0.000312332
cg02550545	0.00152806
cg26536800	4.641719797526811e-06
cg01627597	0.000867222
cg26500955	1.0048105414384167e-06
cg07390555	1.22619568831972e-07
cg01310330	6.007799090101962e-06
cg20998885	5.8587745681792924e-05
cg08889687	1.8992454720034857e-08
cg01394525	0.000217707
cg10490645	0.00325159
cg08356926	0.000713078
cg16069409	1.6607684116820565e-08
cg09380069	0.000132057
cg25868767	4.11096946095757e-06
cg03960073	2.2211368024160905e-05
cg09101031	0.000113088
cg23911285	6.066198833531988e-05
cg21190862	2.3015930704639587e-06
cg13823413	0.00176416
cg13602520	2.349745061858144e-05
cg22473620	7.013278846557114e-13
cg22071610	0.000732342
cg23750528	1.308917025788503e-05
cg25412130	0
cg25942688	1.0527907434720873e-09
cg02638567	0.000190373
cg01841651	6.212828029816819e-10
cg14229516	2.691957767808617e-12
cg10016283	0.000655756
cg01636248	0.00077946
cg15157403	0.00113322
cg11131752	3.64753893755676e-10
cg05613718	3.418057356818771e-05
cg10599751	2.271383069407662e-07
cg20821028	4.755373927967099e-07
cg27270469	2.3621403810736297e-07
cg15000722	5.243583345304614e-13
cg10324059	3.8230644009762393e-05
cg04063339	5.1201036295633884e-05
cg20896214	4.297309807554939e-06
cg00292925	5.7122713519319746e-06
cg25817111	0.000410565
cg01582571	4.175894288949156e-05
cg08397434	0.000128621
cg17902508	8.191225475684405e-12
cg09249159	1.4558092509275866e-09
cg25168850	0.00014983
cg21895155	1.046520037883969e-05
cg24409151	2.8845964750168207e-07
cg25997843	0.000165874
cg01574241	1.7486386785892094e-05
cg12350108	4.798652375459511e-08
cg05767015	6.131182014312841e-07
cg13009446	2.4564816575756154e-05
cg12843381	0.00412514
cg07806471	9.489995698164222e-07
cg13771254	7.0049189883070184e-06
cg06845950	0.00345216
cg07612323	0.00104761
cg26042814	0.000567453
cg01851573	1.1403777530061276e-06
cg01061877	0.00031798
cg09156714	1.1661132993112666e-05
cg02631684	1.5105874243137585e-05
cg04852821	0.00027878
cg20961991	0.000152526
cg19499614	5.7854042778693326e-08
cg24027858	2.2673195340106034e-06
cg27242246	2.06673866443019e-06
cg14291995	2.4828467537485466e-07
cg08400424	4.2016845558379146e-10
cg13309688	5.27167209385393e-06
cg01623771	5.052649448300528e-05
cg25124440	0.000163765
cg25268154	1.1192946017701821e-05
cg26465469	0.000396143
cg20351160	0
cg04476651	0.000479006
cg08172947	0.00130194
cg21179654	7.395597192427772e-07
cg26846889	4.316120044700611e-07
cg15885148	1.797486506194268e-06
cg19100598	4.17598685631404e-08
cg00569010	8.88434259713744e-05
cg08501243	7.514348182358077e-06
cg15314946	3.2648700409865228e-09
cg20259191	3.2795450377598456e-07
cg18053030	0.000530598
cg02540579	1.3946410486020966e-05
cg24410381	1.8644714394611128e-07
cg14019033	6.277600628679103e-05
cg07235076	1.632138567631003e-07
cg19801897	0.000179115
cg20107096	1.7978341839364198e-05
cg19846096	1.203741391087032e-05
cg21048162	0.000456272
cg05814923	5.176735192402582e-06
cg26488771	5.2540330009342995e-05
cg06334221	2.492608341952973e-09
cg07627738	0.000699955
cg08882250	0.000102404
cg26761446	0.00010699
cg16686805	4.229988011528185e-06
cg12507840	4.090536836254266e-06
cg13126530	3.1252778143198157e-13
cg26177359	2.5996379336978848e-06
cg06767567	0.00172425
cg25897452	8.17016798504433e-06
cg03730027	0.000257573
cg05460965	0.000298514
cg25083901	7.639428580841212e-07
cg26701266	4.943059730200261e-06
cg24795614	3.109538182499705e-10
cg03281038	0.00317356
cg21844144	7.069681762228441e-08
cg14687339	0.00085194
cg04148095	2.1246496051396946e-06
cg00045902	1.687538997430238e-14
cg01439892	0.000148979
cg05753684	1.9616015423107314e-07
cg10196203	4.191973186351561e-07
cg07321015	0.000454709
cg05282030	0.000137009
cg14335434	4.966765775327175e-07
cg17361287	6.24403422009312e-05
cg19947171	5.682781784477342e-06
cg11967658	5.913230530785185e-07
cg05620553	0.000284194
cg27372654	0.000187054
cg12248872	3.070791105197479e-05
cg16902684	1.349772150494033e-06
cg25562047	0.00103649
cg17445313	1.1973748468396828e-05
cg26291660	3.2245913815565075e-05
cg16202138	1.2070013533094226e-07
cg16840498	4.982963156541231e-06
cg09904216	0.00066206
cg02132463	0.000101255
cg23054006	9.829298601604641e-06
cg23954890	5.292717134963709e-05
cg24654674	0.000308424
cg09964061	0.000597967
cg23502386	9.78654046690508e-10
cg16195601	0.000645072
cg21051394	1.1387705605159226e-06
cg00852100	1.019155578818598e-07
cg05784226	9.802829991445439e-05
cg06463958	1.4721934782357948e-10
cg11618471	9.921130020862368e-05
cg06746379	0.000517677
cg09154062	3.757570638163177e-05
cg14055887	2.6283318410591505e-08
cg26468833	4.2843520731139506e-08
cg04451699	1.6554935310830743e-05
cg05561621	3.8038360390402204e-06
cg00998146	1.8636425735962803e-11
cg14012059	0.000153099
cg12196092	1.8955028424083586e-05
cg15361215	6.101117687618007e-06
cg04385976	6.068278533000182e-07
cg17923210	2.550536295897743e-05
cg04918684	5.991271265803899e-05
cg13353942	0.0007746
cg00475883	2.952083022478291e-10
cg05378265	2.8925496196818834e-05
cg02579706	6.19817338254336e-05
cg20578779	5.494638077863101e-11
cg09244174	3.622448951912105e-08
cg15134168	0.00484474
cg12071044	5.915299361447524e-10
cg02171825	2.21546042622478e-06
cg10911844	0.0039455
cg10057817	0.00014377
cg05536227	4.157579826302715e-06
cg05974629	1.0662016395324159e-06
cg06151243	2.408344634829973e-10
cg07244547	0.000127302
cg17799040	0.00105549
cg02952519	6.732316887037015e-05
cg22631918	9.622698802658203e-05
cg27638458	1.5962327816199107e-06
cg27138194	0.000560441
cg02818728	0.00624739
cg12061917	7.105004710128426e-07
cg15963988	5.655131670723179e-07
cg20310485	0
cg02743146	5.091854128225215e-06
cg06108945	5.686562332130052e-13
cg04291888	0
cg16855241	1.539823824003861e-11
cg27227619	7.413276624790299e-07
cg06930739	2.156586351498291e-06
cg04773066	0.000110462
cg14595570	0
cg10319943	8.421379670275897e-07
cg25190347	2.6208351281531428e-05
cg01775558	0.000537997
cg26920605	4.905419048029103e-05
cg05376937	0.00238731
cg23906459	3.1650779197534007e-07
cg20810645	5.500163299043681e-05
cg11382417	0.000337953
cg06433693	1.8443304217186096e-08
cg03389999	9.409870609689008e-05
cg18071548	9.04190282779993e-06
cg16105864	0.000379126
cg06141561	0.000336145
cg25913457	1.0009378999753515e-05
cg02059928	0.000138314
cg22014708	8.073290317378579e-07
cg16510349	1.3528067555057532e-11
cg05278651	0.000280926
cg17806112	0.00165815
cg09779280	6.092015780723159e-12
cg02465993	5.933825498405376e-06
cg07882687	6.6833648615372e-09
cg10983206	0.000488508
cg08459087	3.664320093466067e-06
cg05273351	0.000131355
cg07448986	0.000244559
cg05589999	0.000610379
cg22675447	0
cg11135202	7.802323748473672e-05
cg24417845	0.000395121
cg18235335	0.00136532
cg00338113	0.000295075
cg27494095	5.590070739636133e-09
cg16983110	0.00287046
cg23743550	4.440892098500626e-16
cg03611552	4.704598655980163e-06
cg03198917	1.9962919021176972e-06
cg27647255	4.854682210198025e-05
cg00717734	4.643589508623869e-05
cg20458922	0.00183105
cg21558038	0.000103922
cg10057874	0.00146289
cg00924652	1.009451409905715e-06
cg08868330	5.3808218002382446e-05
cg20919425	4.482082872891979e-05
cg20842552	8.23367643421058e-06
cg14559650	9.37437281134379e-08
cg24854963	5.110342948810853e-07
cg05654938	0.00115894
cg20471442	0.000799763
cg04472592	1.4661500772339409e-06
cg21181363	1.6198298258274235e-08
cg03591753	7.045046213072226e-09
cg18485877	5.563203231417901e-10
cg07805227	4.68292071786891e-13
cg22880110	0.000246737
cg13888639	1.0799805343353341e-06
cg02057343	3.1729023025839354e-05
cg02116768	7.504545347869485e-05
cg25380197	7.503860467261703e-05
cg07891048	0.000411199
cg18449739	1.11223041254771e-05
cg22547861	5.505942149985898e-07
cg22015888	0.000124385
cg02458039	0.000239382
cg16740785	7.656468554739781e-05
cg15209921	2.8682702718829667e-05
cg02245926	2.616878318484339e-07
cg10663557	0.000122249
cg11439821	6.230527205275393e-11
cg23567774	0.000537419
cg13989666	1.101468368736036e-07
cg23766360	0.000203527
cg25110239	1.3258724625986318e-06
cg13725167	0.00160207
cg06275069	6.262568241766076e-11
cg10641258	5.413339776438875e-10
cg04261131	2.8363972199962895e-05
cg05176131	1.3754598257476047e-05
cg14925116	3.6117013990644153e-07
cg14047094	0.000426109
cg26075933	0.000595168
cg09081255	0.000210355
cg00256393	2.220446049250313e-16
cg22296213	7.606036911411707e-09
cg19163616	0.000476813
cg05859325	0.000617693
cg10109295	2.5979218776228663e-14
cg03329755	3.3844122315773717e-07
cg15555961	0.000297443
cg12113740	0
cg19306491	5.921929613350585e-13
cg22503308	1.598074609376887e-05
cg16986150	0.000472992
cg19408882	0.00589932
cg21239865	0.000279073
cg24434253	8.672074169879807e-11
cg06265451	5.34790235464655e-05
cg17825130	7.838146285354952e-07
cg00819142	9.099492839226286e-07
cg02529585	0.000215129
cg10213413	0.000319416
cg06071476	0.000433669
cg15189197	4.1473332800023854e-05
cg00770187	6.112684392023393e-05
cg12205700	0.00010206
cg06266663	2.152414440459438e-06
cg16633774	0.00624107
cg20908276	0.000292446
cg11874323	0.000268584
cg04148387	0.000651123
cg18457731	4.493860816801032e-08
cg10830279	1.9646968818509691e-07
cg14799927	0.000101235
cg24166178	4.417783395549435e-06
cg23899378	6.11163162870243e-05
cg08460198	5.995204332975845e-15
cg23586565	0.000333217
cg18183469	2.8936478788654796e-06
cg11267664	4.152726251760441e-08
cg07674513	6.043579532377663e-05
cg11319437	0.00263418
cg24980813	3.552713678800501e-15
cg26596307	2.4163795772191854e-05
cg19160878	6.899426752360327e-06
cg20968649	1.3971329595463544e-06
cg02003457	0
cg18229697	7.457368056407176e-13
cg00804634	9.074869966596566e-09
cg03588418	5.1553864399700444e-08
cg03656459	0.00185602
cg15164871	1.6281850644395135e-06
cg08821747	2.6222357618621572e-12
cg05015258	0.000131386
cg02369542	7.156011517139849e-05
cg20854857	8.53620919241127e-05
cg09445498	1.7886812985201672e-05
cg17164345	0.000114381
cg07794801	0.00148027
cg22772296	4.6527071084767613e-10
cg24973872	0.000116179
cg05987961	0.00673621
cg05899471	1.333826715743669e-09
cg04031465	0.000869727
cg01951170	8.160899644948927e-08
cg09558226	9.399437707147129e-05
cg25185014	0.00330134
cg21894595	3.443547857973073e-08
cg01313889	2.2587874404234043e-07
cg03666205	2.134240888462813e-06
cg16681239	8.874234680433801e-12
cg19323958	4.171318845891392e-10
cg18253885	0.00452382
cg17136885	8.176957710936961e-08
cg10031643	0.00180829
cg24366665	1.1803937827181699e-09
cg22627203	1.5194162543696876e-06
cg14115575	1.7708057242771247e-13
cg18336394	0.000300165
cg24814782	0.000262782
cg23428055	2.834594730272144e-06
cg20661182	1.3755852013019876e-10
cg07684128	3.426300843123453e-05
cg05538369	5.3858881220003596e-05
cg02546829	9.944047687215907e-05
cg11544434	0.000443175
cg21959896	5.738796796728174e-05
cg25774220	3.77597952905262e-12
cg08113851	1.1334313776423244e-07
cg26195881	2.3967055931883863e-05
cg02879656	3.6776359735313235e-11
cg24243927	0.00372437
cg01916697	1.310820251232414e-07
cg27083633	1.977152519594405e-06
cg01948944	0.000331641
cg12649051	0.000684185
cg13522359	3.322227185087456e-05
cg11611232	5.715989058374671e-05
cg04351131	0.00214055
cg20264550	4.6731842751057684e-07
ch.10.1020819F	0.00110519
cg00665114	4.752237936500592e-09
cg08073215	5.916160144914251e-05
cg18000693	0.000139808
cg05560913	0.0017005
cg21760988	7.317692630426365e-05
cg19339102	3.1086244689504383e-15
cg01434465	2.08178298488626e-07
cg06363163	1.1608654260086837e-08
cg11573625	9.41106508389744e-06
cg20871220	0.000671781
cg06582935	5.2522037965907487e-05
cg27592309	0.000334584
cg02527056	0.000196243
cg07318113	2.8637159669275825e-05
cg23818401	3.9038580845751625e-07
cg15125392	1.0647161564625307e-06
cg04412800	2.981468159146683e-05
cg20257535	0.000364845
cg15656004	4.776909706682986e-06
cg00537335	5.632926055665344e-05
cg19880542	2.106000298829347e-05
cg04414720	0.0002734
cg12812533	4.391623537458589e-05
cg23023513	0.00286756
cg23817866	5.23829062348824e-08
cg06500017	0.000302386
cg12723272	7.471802183034448e-05
cg00714934	3.751705000443195e-06
cg02132150	4.953237819904643e-10
cg17000593	5.723954174907675e-05
cg07472627	0.000130464
cg17914408	0.000123216
cg18176532	9.837417968783235e-06
cg23306542	0.000906585
cg00933182	0.00013453
cg12994448	0.000758195
cg24272254	3.949496388377938e-06
cg25321332	5.208331210759809e-09
cg04005707	7.660682088683757e-10
cg01566323	3.4935913828526566e-08
cg14756497	1.0121814567609633e-06
cg24384057	2.9591957795727097e-05
cg20592766	0.000237427
cg04144521	1.6752007203191255e-05
cg27348741	1.8300957871364432e-07
cg02908282	4.784416245295908e-06
cg12216397	2.7820404947420663e-05
cg08969523	0.000351383
cg23184134	2.9126342361185387e-05
cg15634877	1.8890689790218573e-08
cg04627702	1.6613377340490842e-12
cg21256200	1.1882344170599524e-05
cg08802144	4.27495816524015e-11
cg01704666	1.2280987893298345e-08
cg12965311	0.000386725
cg27595860	3.094826854788124e-07
cg01475008	0.000111983
cg17332762	1.6067476855674556e-06
cg10146112	9.366743992655913e-07
cg11486731	0.0041162
cg05855208	5.947073302592365e-06
cg12796085	7.438494264988549e-14
cg13871308	5.030698413399648e-08
cg00133624	6.9409699967604155e-06
cg22975268	3.185494173485459e-05
cg27288081	4.429359179436432e-08
cg01440350	4.931049073186866e-05
cg15872437	8.95623597970685e-05
cg14611745	1.754836824519046e-06
cg13861926	7.838174553853605e-14
cg27424407	0.0021494
cg05580975	0.000245841
cg22307508	9.372940173801858e-05
cg20910931	0.00231908
cg10930676	2.6042508149970445e-09
cg21262746	1.3501222035916527e-05
cg10493454	4.074960702205033e-09
cg00732602	2.495564144222584e-08
cg12281271	4.9245696853716936e-08
cg24207603	0.000451777
cg22659506	3.0041109724487924e-05
cg09891635	1.6448939776925187e-07
cg04859886	7.077994916959707e-05
cg19398107	0.000412244
cg05103917	0.00021576
cg02892368	4.536956366152367e-09
cg10261512	2.4890221892448494e-06
cg00554437	0.000677303
cg03140968	4.2120555288072126e-07
cg26515490	4.752003206420774e-05
cg04238621	0.000134156
cg19238415	3.3773204464182527e-06
cg03799230	0.00018465
cg01738174	1.215010528854421e-07
cg18601622	6.1663961028468606e-06
cg22985355	5.9913979823522645e-05
cg06646922	0.000918506
cg05480683	6.242340616746667e-06
cg05679849	0.00742283
cg12475759	1.6087368337469599e-07
cg10923088	3.8914766050557326e-05
cg09399176	4.60244133249077e-07
cg16606974	0.00183115
cg26185859	7.014893049328563e-06
cg16862915	0.000232156
cg14338256	0.000200918
cg00405670	0.000278862
cg20940902	3.4706283735808086e-08
cg06000963	3.814726312612038e-13
cg11039701	3.746816622240967e-05
cg07901571	0.000128399
cg10002979	4.967543953959819e-08
cg21305068	1.4943698751768153e-06
cg26378403	0.000194225
cg03862749	6.940710102076864e-05
cg07979889	7.210374397326191e-06
cg15155645	2.6731139524116543e-10
cg25198485	1.2300232066220218e-06
cg20234959	0.000430681
cg11290523	0.000204512
cg13153061	0.000456701
cg27167937	8.817567794472403e-06
cg00194325	2.1979137688421524e-05
cg22205904	6.91657286999714e-09
cg01623485	0.000313027
cg27140942	2.899576853065966e-07
cg17775133	0.000544165
cg15540533	0.000736576
cg19334657	7.319573995689943e-06
cg19333493	5.298017580201986e-11
cg02519846	2.5082106724916287e-08
cg02270313	1.9736029810424327e-08
cg23728867	1.1734129691243211e-06
cg01285862	0.000123401
cg23107916	6.587786470779733e-07
cg18195701	8.693989203001351e-07
cg26257526	1.7166747456220932e-05
cg19584660	0.000667793
cg01757544	8.12436829944474e-05
cg26517376	1.9870057785031925e-05
cg13988863	3.4292270223446053e-07
cg13582775	0.00218146
cg18465484	7.3502378469259e-06
cg03682712	0.00153214
cg13546736	1.8051171668531651e-09
cg18811970	0.000253221
cg18939666	1.3886993777134649e-09
cg12510055	6.216259090585652e-06
cg13311886	4.338096548650583e-11
cg12293791	0.000260207
cg25890132	7.833157469394614e-05
cg24062767	0.000235098
cg00941396	8.185686457995445e-06
cg19662912	5.5044174454010886e-06
cg13592570	8.329109168037085e-06
cg23157948	6.750368835795051e-05
cg24172772	0.000253409
cg18152612	0.00034119
cg00306063	1.6464373251090514e-05
cg13412389	3.0610877851389162e-06
cg07533472	0.000488338
cg16757332	0.000939452
cg11570575	0.000295733
cg06828655	0.00131816
cg10763564	7.230917729028619e-07
cg04210800	1.0584342336250607e-05
cg02693996	0.000510953
cg00995911	7.0635302051869076e-09
cg02686259	0.000163059
cg07322117	0.000598133
cg24355048	6.283127940154287e-08
cg14556762	1.007535987529451e-06
cg24626916	2.5419222282607734e-11
cg07358988	0.00280239
cg06683832	0.000840316
cg12114635	0.00127486
cg13035032	0.00011009
cg20318234	0.000829214
cg15994998	2.377088970106911e-09
cg12384824	1.4210854715202004e-14
cg12687597	0.000232735
cg15264878	0.000507881
cg10786870	1.9508505921805863e-11
cg03078455	3.174782325920944e-09
cg11360019	0.00189598
cg06300571	5.056757013122137e-08
cg13642600	0.000169243
cg10284006	0.000293257
cg10357629	7.228230791689327e-09
cg24851880	0.000227312
cg26508449	0.00534685
cg08545397	4.620239744568266e-06
cg14017705	1.5275041719275961e-06
cg02539846	1.372962531887012e-06
cg13094255	0.00188945
cg06490113	9.302793470999937e-06
cg06675569	8.709553011021498e-07
cg12557503	7.147970125687131e-06
cg12109141	0.00021008
cg10165297	6.62729392487682e-05
cg14036079	0.000663608
cg18123143	1.1220884787999097e-07
cg24774961	1.9309980948345462e-05
cg16225607	2.2901478824444155e-08
cg05236973	6.510036953955023e-09
cg08652654	5.2908185055322576e-08
cg04065086	4.564313562660516e-07
cg07981812	0.000169888
cg24811864	1.1957439931542524e-05
cg26284800	8.860161493373653e-10
cg23311905	6.610140074192472e-07
cg09244071	2.334889849486821e-05
cg26423951	6.263504638726047e-06
cg23018481	1.0300880048941252e-07
cg24957851	8.18086256340056e-05
cg03655049	4.454780322404872e-09
cg09086521	1.3765108952346061e-05
cg14875081	3.644464805840908e-05
cg08992880	5.055309016910314e-05
cg14060279	0.000252
cg03304332	1.0217455437278034e-08
cg12518533	0.00102272
cg23686234	2.878674396633585e-07
cg23646888	5.194258713259181e-06
cg06983534	0.00305661
cg00996324	4.255234942185382e-09
cg22925650	0.00090343
cg12440505	6.257006630594475e-07
cg09072685	7.697972444509205e-05
cg25569185	6.826879953569787e-07
cg18270278	8.89199340314839e-06
cg00017601	0.0002054
cg16325770	2.9213916747927726e-06
cg18257485	0.00183789
cg06783396	5.649501200188922e-07
cg15593340	3.4742428133061054e-05
cg06451479	0.00152513
cg12983339	3.95321553270378e-11
cg22549853	1.3875656209583198e-06
cg24999540	0.000158225
cg15576338	0.000242827
cg01763591	4.476183101620457e-06
cg12180028	0.000232383
cg24901679	0.000421412
cg00577567	8.891785496789595e-08
cg16806913	0.00018505
cg03253150	1.702081586785198e-09
cg17602350	2.9496772092518775e-05
cg26599989	1.8726009974656677e-05
cg25726077	9.257061473588735e-06
cg02141927	0.000192747
cg11365983	0.00226704
cg10474002	0.000283105
cg25869295	7.5964327178601465e-06
cg25459532	1.6325420126861445e-08
cg16073611	6.5093134596905244e-06
cg03311923	9.55005926461805e-05
cg03868110	0.000703632
cg15673001	0.000173656
cg14093440	8.386431832907437e-05
cg19045689	5.0795845614071133e-05
cg14272860	0.00174559
cg14310703	0.000818124
cg23940915	0.000112502
cg19932904	2.7755575615628914e-15
cg16511494	1.5354737265438345e-05
cg20779955	3.473701087663983e-06
cg15145145	1.0284153798667539e-05
cg04139049	8.300388174564688e-06
cg10544888	1.5150603887792435e-05
cg05305327	1.3550985700661045e-05
cg13795156	0.000193965
cg18087682	3.676112569728218e-05
cg27180555	7.130208649874792e-05
cg20992498	0.00224801
cg23742292	3.2056054223961183e-05
cg03417912	2.069742584687173e-05
cg12300018	0.000374035
cg15768141	0.000160282
cg19241878	9.513569547048295e-05
cg21902739	8.965795472715143e-08
cg02438391	5.7561002932637884e-05
cg18609779	9.326478279325645e-05
cg05055542	2.562679033757398e-05
cg00643662	0.000116258
cg05147330	4.303447599496302e-06
cg16084841	0.000577385
cg20485781	1.9378084359367165e-08
cg10382346	4.7877132032025926e-05
cg12725520	1.8126309320187772e-07
cg10166825	0.00286558
cg09985351	0.000680241
cg04349793	3.1857851504502044e-05
cg27407390	1.1261115817617906e-08
cg14126608	0.000439843
cg08919634	5.54885893033763e-06
cg16928869	0.000627469
cg27321421	0.000678854
cg08441138	3.5205172110863714e-13
cg06099446	0.00144965
cg26048493	9.867072835501034e-05
cg19159825	2.220446049250313e-16
cg15322411	0.00023818
cg03036119	6.194445076879163e-07
cg23222949	1.366215451881203e-08
cg09369406	1.698513885095565e-09
cg13798558	0.000182181
cg14311134	9.579349005695015e-06
cg24086690	6.048039661199489e-06
cg16864589	1.4603925933109885e-05
cg05019740	2.6079719017690906e-07
cg26548351	2.3647544914351393e-05
cg14008552	0.00412124
cg15503762	2.264050552591712e-07
cg02155655	9.383334931278853e-08
cg18254858	1.8876355642682974e-05
cg25784219	1.9641460458075244e-08
cg06747558	0.000376009
cg01696098	6.335403528112682e-05
cg14664875	7.297819126783622e-09
cg06255784	1.1917075706580071e-05
cg16200207	0.000517687
cg16168520	0
cg19850532	0.000190403
cg27598208	4.4885837491293046e-07
cg17327460	7.321198283372077e-05
cg14072587	1.4590443653261786e-07
cg25651328	8.852869073394665e-05
cg15170085	6.333266134084248e-06
cg21219252	1.7699634535794928e-08
cg15502081	3.3025728229940654e-07
cg18348757	0.00216379
cg10372119	6.652560284869935e-07
cg22312904	0.00012765
cg00736681	3.817288172558442e-05
cg12057984	0.000700948
cg25694820	1.993738507621856e-12
cg20224885	0.00095586
cg23624822	3.804812769292454e-07
cg13491737	7.982074432533182e-07
cg10100367	0.00085945
cg12134894	3.283407289500495e-06
cg10862235	1.7718542067002296e-05
cg23477460	0.000153426
cg17158708	0.00030979
cg22715562	0.00146549
cg03611996	2.0458232885545158e-09
cg03799378	0.000859288
cg21367783	5.155141389878715e-06
cg06978205	1.3043910396248748e-10
cg14678017	0.0023276
cg02318971	0.000590915
cg07310657	2.2127025741336404e-05
cg24434988	0.00012123
cg06314450	0.00073263
cg05455266	0.000148534
cg13042642	0
cg27196396	1.987371763378931e-06
cg03047652	0.00990066
cg12307072	1.0265633546335806e-05
cg12510614	0.00439304
cg00475258	3.570866489943647e-06
cg26090549	1.9156606847481328e-05
cg02027833	1.936228954946273e-13
cg14437293	0.000447868
cg16402822	2.0896515773305424e-07
cg07262620	4.278477572228212e-11
cg20281375	2.7633457342579604e-05
cg05764628	1.3937990387735688e-05
cg05987787	0
cg12054892	4.2216354126822786e-05
cg27273033	0.00017229
cg00660626	7.9823558873926e-10
cg21892702	2.002504815634687e-06
cg27613273	1.2079153643984597e-07
cg18948399	2.3053405737716304e-06
cg03566237	0.000432574
cg02521750	0.000308518
cg04856117	0.000346381
cg10916579	4.374278717023117e-14
cg08922068	2.760234854104482e-05
cg17256760	1.2403618481870993e-05
cg00039326	6.4101554333451105e-06
cg06477090	0.000209867
cg07274590	1.1778955588681583e-10
cg04507174	0.000156562
cg02404255	8.304955834148586e-08
cg02151468	2.90087610055334e-06
cg15390602	0.000236058
cg14092328	1.6810886016571658e-11
cg20663315	0.00225746
cg04447445	0.00039156
cg22580483	0
cg08666080	1.0937531247368071e-07
cg09443546	0.000274582
cg07393854	0.000186893
cg24777028	0.000611909
cg13622172	0.000120119
cg22087367	6.024003439297765e-06
cg06249924	2.2272184097005265e-12
cg19381193	4.934379528864774e-06
cg11309850	0.00241404
cg12798411	0.000735829
cg23462545	7.109165976015852e-06
cg18784452	0.000994797
cg12093241	2.741763901359384e-06
cg00527405	2.986480366196087e-05
cg01856529	3.0957008517740192e-06
cg21035471	4.444445922402451e-09
cg23993949	0.000253998
cg27063327	0
cg01108026	5.7951883472018295e-06
cg15682910	1.5140559936233089e-05
cg07709618	1.3240191508834265e-05
cg01302865	0.000200892
cg22995215	6.443816883761055e-05
cg10691456	0
cg01758046	0.000954802
cg25667798	7.426954941003316e-05
cg01817455	0.000260944
cg12105556	0.00182356
cg17939585	0.000102449
cg04574592	7.847686095274753e-05
cg23239484	6.923599471519992e-10
cg04806887	0.000264255
cg00527316	0.00552726
cg23082347	2.55773466517617e-07
cg03573064	4.848428919457248e-06
cg23532927	2.4095498107890023e-07
cg05371332	0.00313408
cg21130221	0
cg23497219	5.430731377709108e-06
cg06495310	1.4689249816512984e-10
cg13332783	1.2549719429322259e-05
cg21844856	6.109668326814699e-12
cg13578070	0.000376285
cg14719129	0.000502588
cg09022808	2.3571893414175982e-05
cg06982004	0.00108635
cg15655655	0.00076929
cg13130319	0.0016616
cg22825646	5.848620289627959e-06
cg08205079	1.6825829045608032e-05
cg11427880	0.00251351
cg04865561	8.974250231830183e-10
cg09044174	0.000158826
cg21383858	0.000111178
cg24812523	0.000203609
cg06674986	9.58444757204191e-06
cg04762698	0.00165158
cg14250477	2.2010590660093143e-06
cg04119503	0.00113678
cg05748163	2.033257229250296e-09
cg09233980	2.2841650793026247e-09
cg12257156	0.00129077
cg00565075	0
cg17551544	4.4699310026152794e-05
cg26287248	7.80366946329103e-06
cg04169345	3.850613125133684e-06
cg25538883	3.310638653775122e-06
cg16254351	4.801578997037925e-05
cg22622328	4.3080509082304985e-07
cg05357259	0.00056173
cg11007195	4.3807619445224155e-05
cg07742264	0.0014041
cg01468562	0.000620208
cg22355184	2.088288088897272e-06
cg01109729	0.00183676
cg24603297	7.732703366514215e-13
cg08286288	0.000420456
cg16682276	9.228173780684301e-13
cg06379214	3.1538722014001763e-06
cg07390377	1.5429879596240426e-12
cg01451253	2.5188051644420284e-10
cg19966592	0.00225642
cg01047748	0.000164412
cg17448987	0.000105701
cg03887571	3.227972427477521e-05
cg19194167	6.615284807609534e-06
cg23889610	4.463854029024272e-05
cg10772452	6.5779992790560016e-06
cg06989393	4.950054357966138e-06
cg13320022	6.049657471385306e-05
cg16345521	6.0718501337930775e-09
cg11776334	3.7502748062578917e-07
cg09251764	0.000544889
cg15995429	1.0687988182933594e-05
cg03967815	0.000184591
cg18063312	0.000205065
cg15466177	0
cg07044282	1.811837701792829e-05
cg01833890	1.7245327691428614e-06
cg01439112	1.4912917156717498e-07
cg17200441	1.6259910036064973e-05
cg26620783	5.105621046308517e-05
cg05318567	1.5220696971685044e-06
cg18180783	7.635781848636114e-05
cg14976422	0.00158457
cg22241833	1.4058924175386345e-05
cg14550310	0.000129363
cg11942603	2.537659969648054e-05
cg27594629	7.341945663985605e-05
cg06433834	0.0003457
cg19963608	0.000150634
cg21889282	0.00133373
cg01749549	4.6533463593179114e-05
cg00074519	1.1994441213580842e-05
cg23946074	3.531571701742564e-10
cg21593952	7.014830098905911e-06
cg03302605	1.8820289022780656e-05
cg04646889	1.471366669614227e-07
cg16635777	0.000113844
cg00502926	2.9474406292639976e-05
cg23265082	1.1071557417530187e-05
cg04789225	5.744879876257158e-07
cg20860640	0.000186028
cg03428279	3.066575163845897e-05
cg16650201	7.591191897304839e-09
cg25430713	9.152616309837658e-05
cg17720880	0.00066138
cg20401915	3.581272612718234e-05
cg02772754	0.00213859
cg12741184	0.000247367
cg20812796	0.00481455
cg20550049	2.4855373648158263e-08
cg03055520	0.000194319
cg09252596	0.000187567
cg21330071	1.903953842363748e-06
cg03445287	1.3159908718307634e-09
cg16890964	3.3166536961282134e-08
cg14521995	0.00399602
cg06890569	0.000109391
cg10565322	3.588338211013564e-07
cg15087501	1.0161350043391693e-05
cg24409634	0
cg04669947	0.00133039
cg05173930	2.298780626963648e-05
cg08529864	8.408944487003911e-05
cg17656994	9.253551401788851e-05
cg05148717	4.444144413118245e-05
cg26911727	0.00101984
cg10529075	2.8863597290040843e-08
cg23007040	4.2933656629884354e-11
cg24167422	2.2007189125927695e-05
cg04233669	0.000469182
cg16567676	1.335708820859871e-05
cg14751868	6.8833827526759706e-15
cg20880196	1.3823386879607824e-12
cg05504540	8.593842425463905e-07
cg26072851	0.000313123
cg04647828	0.000350737
cg19257111	5.663822417678599e-05
cg01525992	0.000428026
cg15054954	0.000141556
cg18083008	0.000634739
cg04214287	3.183618553226353e-07
cg11869695	0.000263789
cg17941015	1.1933794006990794e-05
cg23411397	9.050751280326175e-06
cg17535557	1.905664986256994e-06
cg02019955	5.396643507604715e-05
cg21693033	5.331378702955192e-07
cg00590939	0.000150844
cg20912207	2.4526529744051118e-05
cg20504350	0.000240651
cg23300570	9.311083281715593e-05
cg09722277	0.000129496
cg05564841	7.441535887497963e-08
cg01571561	0.000278761
cg22022413	6.381092993434923e-05
cg04898572	3.894641387169884e-09
cg00328219	8.027882786754148e-06
cg13380502	0.000166031
cg21333217	1.4980957986021615e-05
cg03829542	1.5449940478085011e-06
cg09504396	9.839422444080093e-05
cg07290692	5.769049941095616e-07
cg03416917	1.7259373552569457e-07
cg12136387	2.1407612297297263e-06
cg12685962	0.0013887
cg09719813	2.064101034537913e-08
cg19685285	4.651017705969984e-06
cg20480740	6.824549333428465e-07
cg08901574	0.000266002
cg18016759	1.5487611193520934e-13
cg15812753	5.644524636472248e-06
cg15453711	9.386252991105959e-05
cg03379540	0
cg17848367	0.000115664
cg12034160	1.343151195509762e-05
cg05327223	3.3306690738754696e-15
cg05043389	7.944344071475484e-10
cg08396621	5.427485239017926e-09
cg21012054	2.3725318890277514e-05
cg22357700	1.4944711168474178e-05
cg27329737	0.00317785
cg21386933	7.471302354566944e-09
cg25556230	0.000358036
cg02677654	0.000118261
cg10997248	5.200324082466068e-07
cg26465522	3.308996294193456e-06
cg24636629	1.0345135168510211e-06
cg21186966	3.339492555198831e-05
cg10927271	2.3985265896753205e-06
cg18812391	4.73929911914972e-06
cg17355329	1.6363228025895182e-06
cg14647451	2.343864546894281e-09
cg21640067	0.000195797
cg19504123	0.000110473
cg20168645	2.015082288808756e-07
cg26312616	2.3377192626128362e-08
cg05669151	0.000492522
cg05664061	0.000719356
cg03483900	2.2099951946241703e-07
cg04316526	0.000144827
cg15892483	0.00131254
cg13482984	2.2592557587297613e-05
cg16008180	3.9602399137805833e-10
cg17349544	5.393372859430201e-09
cg00445142	0.00437986
cg11130163	0.000197126
cg16788025	2.0719247020406506e-05
cg27154192	0
cg04510775	0.000346596
cg23723486	1.3458936343191397e-06
cg27406103	8.09452880699002e-05
cg05300608	0.00234221
cg06921000	0.00412856
cg00647464	2.793656796995503e-05
cg22031103	3.6364606019523293e-05
cg27026281	0.000463828
cg19613575	2.1451407455241878e-05
cg17519283	3.2700449112854635e-05
cg27449328	0.000255812
cg06580598	8.465284208059032e-07
cg00357578	6.104141192508905e-09
cg01371842	0.000723802
cg00173760	0.000625798
cg26317549	3.587907691104952e-05
cg18234280	2.208921328283875e-05
cg19223299	6.3544039100582594e-06
cg20523987	2.689212136308683e-07
cg00589813	0.000248939
cg16110687	5.569211269595975e-06
cg07013769	8.53485475293958e-07
cg13252820	0.000183361
cg19579080	3.0890845437170356e-12
cg00431767	4.9269977284494004e-05
cg13479842	4.6772733464095495e-09
cg17975763	9.973946329955297e-07
cg24689683	0.00014574
cg12226735	6.102287889808711e-05
cg23991636	2.3961050897081115e-05
cg00937280	3.157205850368161e-05
cg24098789	0.000511743
cg10137601	8.461411881766079e-05
cg12224943	0.000733323
cg08038078	8.46014699629194e-07
cg21066488	3.078066410533431e-05
cg16473125	9.444767461230796e-06
cg21489143	0.000401675
cg21842967	2.2225055854585563e-06
cg03365896	6.1977738018415e-05
cg05811313	0.000224459
cg00435244	1.1272255826755284e-05
cg03603381	1.8099345866495753e-07
cg04281209	0.00048063
cg07290761	4.273585935521407e-05
cg23113963	5.205442521472037e-09
cg05921051	8.764532742988607e-05
cg00535557	2.919434671788679e-07
cg12486897	0.000379414
cg05952163	0.000425073
cg23915699	1.5117406992892768e-08
cg24525238	0.000332357
cg21786601	0.000428301
cg05482022	6.530305434182537e-06
cg19594626	1.1167216084073672e-06
cg23184039	2.1987821330338164e-07
cg24859022	7.609623569793111e-05
cg20283224	0.000381336
cg20954893	0.000662651
cg04232208	0
cg13025618	7.859050242275956e-05
cg01807946	2.3432159890202087e-07
cg16859884	5.262229227698256e-06
cg16316627	3.4767346898778584e-05
cg08965763	0.00297979
cg06179667	3.447731199424098e-07
cg21612926	0
cg04264103	0.000142748
cg23277684	3.886141186626446e-09
cg25724604	0
cg16370701	0.000117652
cg19339917	0
cg01969666	4.699844817901422e-05
cg12838168	0.000107203
cg03087738	0.000301877
cg04394003	0.000130495
cg17331032	0.000205136
cg27016494	0
cg12092716	0.000953386
cg13609353	0.000182576
cg26470390	1.9612866886120628e-11
cg08267994	0.000551369
cg18077032	0.000653043
cg05987942	0.000753637
cg00632587	6.338037833453214e-07
cg22680205	4.290668310757972e-06
cg11900210	1.8726009974656677e-05
cg27409991	0.00039201
cg07771804	6.788180562100621e-07
cg05101674	3.0783213766927275e-07
cg16684992	7.9083850579309e-10
cg12941231	8.824892272529805e-05
cg22775956	0.000879487
cg08256691	0.000102723
cg14140838	9.433157439153739e-05
cg12378760	0.000991731
cg07957294	6.972200594645983e-13
cg08672203	8.642857413532212e-06
cg10775230	8.003975260351126e-11
cg10209805	7.665095319575599e-07
cg25423416	0.00113763
cg27081230	0.000278516
cg16720944	0.000161224
cg20341128	5.108282951471477e-05
cg02076369	9.318212867981401e-12
cg02990092	5.576489253744654e-05
cg09230711	7.259748358023899e-13
cg11035800	2.6191589396540316e-05
cg06229264	1.92591409797771e-06
cg15582257	6.61335430862664e-10
cg09267674	1.8425261316679098e-12
cg13497017	3.0445675980317333e-09
cg19506201	0.000406896
cg23946844	3.746628429790455e-05
cg21890335	3.4543896598515644e-05
cg05012126	6.523142342729216e-06
cg08320861	1.6020075674916257e-06
cg21881012	4.520456054390998e-05
cg13829887	1.2852159730902812e-06
cg01948201	0.000381559
cg27512868	0.000614007
cg06835772	0
cg17877600	0.000159796
cg15047616	3.329463829193635e-06
cg07979747	7.376210753307078e-11
cg22050536	5.888786879237884e-07
cg14994947	0.00114612
cg03389926	1.0702986119826008e-05
cg15576517	8.530531514505668e-08
cg11863854	0.000135345
cg14671926	6.645578759512105e-07
cg09781987	1.1836733612269335e-05
cg06584478	6.269153762783475e-08
cg02079236	1.7830064646950916e-08
cg11144644	3.130955646635236e-06
cg12103461	0.00224771
cg16507955	3.0978256048252995e-05
cg18807988	1.761407741884824e-08
cg07405570	0.0036159
cg21468180	2.2787426028347824e-06
cg25995889	9.56825893849711e-07
cg05878098	0.00014752
cg23913706	0.00102851
cg19566855	5.508602218817771e-08
cg17139392	1.0869853341977098e-05
cg25473366	3.019943928261881e-08
cg05090641	0.000128428
cg18015805	4.247960329384348e-06
cg25736406	1.796459869751743e-07
cg13825379	5.108976920442654e-05
cg07967207	0.000132618
cg13351430	0.000264675
cg27359670	0.000153558
cg08244301	2.7855828754752565e-11
cg04235624	5.1608127547009275e-06
cg23895001	0.00560456
cg22632756	0.00122462
cg09088448	2.6485530435493843e-09
cg07384080	0.00130873
cg18052713	2.7120932283297705e-06
cg26044542	4.932661616330325e-05
cg25306719	0
cg00602502	4.417499699371774e-11
cg11900447	0.00242198
cg23148651	7.90512716816183e-05
cg20765100	2.343035820129291e-05
cg06893389	2.3720419191075592e-06
cg02417427	1.3171019830338082e-11
cg23346976	4.6888774425379864e-06
cg05983525	2.451184810681184e-10
cg27089768	3.0812568052596134e-09
cg17398595	2.721585809384308e-05
cg07052063	0.000200858
cg23866412	1.4392718128419801e-09
cg08957025	0.000567086
cg16554192	4.759775906748587e-10
cg04671526	8.6525746567645e-09
cg16812757	0.00140355
cg24653125	1.6664363889251632e-05
cg05034809	9.576228698904288e-11
cg17424444	9.969737636361664e-05
cg12791520	0.00040358
cg15707460	4.539716580098663e-06
cg22329423	5.559761759865722e-07
cg20540566	2.7630687737811854e-09
cg26035347	3.115421951527253e-07
cg08381826	2.6784454241202127e-06
cg19860631	3.983767042581299e-06
cg05431532	0.00167148
cg06914603	1.2213260516813484e-05
cg20288916	0.000265451
cg19186380	0.000931785
cg06048750	1.8178740277541294e-06
cg13680953	0.000294581
cg19757493	5.0969378287968325e-06
cg08491241	2.177654190305134e-08
cg09395318	0.000321371
cg02597337	0.00306861
cg14880788	1.2400296808268152e-05
cg06381423	0.000122025
cg21438795	0.00157369
cg23343273	1.4788739798321515e-06
cg08967026	0.00181714
cg15245631	1.200078044716335e-06
cg23406881	0.000119385
cg06868991	1.3576167309015119e-05
cg03667382	3.4723486752596955e-08
cg15337897	1.7608430713522694e-07
cg04893124	0.00152727
cg08213399	1.9460962297213058e-07
cg13069100	8.732814782863585e-06
cg10498926	0.000161337
cg03852570	0
cg08164643	3.851793271891779e-06
cg25816662	0.00173453
cg04646484	5.760072903537861e-06
cg26946755	1.3865601194984478e-06
cg27636047	1.3815918564863416e-05
cg19057304	8.422112374750768e-05
cg10205928	6.637973914980222e-07
cg06612142	1.3300112920555662e-05
cg23889019	1.1753905074018967e-05
cg07576692	1.2774770130619117e-08
cg10208649	1.6152680285652643e-05
cg14653326	6.566080441583466e-07
cg16191307	1.5884982922376167e-06
cg14186846	5.473916431242287e-09
cg01529059	8.631673337822221e-05
cg20778071	1.2456725103415778e-05
cg18717423	2.0468119943384266e-06
cg02913553	4.422828769889975e-11
cg25564556	8.695254981594402e-07
cg22683243	9.03278740693736e-09
cg13415059	0.000259483
cg14440203	8.282380850277438e-05
cg07699068	0.000265754
cg02153552	0.000315293
cg13083529	0.000451678
cg04603928	0.00108661
cg12511580	1.9895441849548945e-08
cg19983605	0.000106962
cg05463672	0.0013138
cg23187629	7.559910528143199e-06
cg09459471	5.615852372020669e-08
cg20574266	0.000199574
cg06254820	1.751310441111542e-08
cg24023914	9.520589872025198e-10
cg11668188	2.2963353988214585e-05
cg08197837	0.000543257
cg07142342	0.00012668
cg05135218	0.00208226
cg10618646	0.000140265
cg02850422	3.2494188884069075e-07
cg26469903	8.544945205857246e-05
cg01313744	2.3399592719575146e-05
cg16470089	0.000519881
cg18789045	1.9509949211737876e-12
cg12259002	0.0035404
cg12100006	0.000923085
cg10840064	0.00192333
cg11007670	4.594978896255153e-05
cg02045161	6.554735643149456e-10
cg08098208	0.000159356
cg07030373	4.176356025420436e-05
cg20218272	4.257873509216914e-06
cg16911564	0.000116661
cg08099701	6.182574452395784e-10
cg15345393	0.000166296
cg04377041	0.00184156
cg18147080	3.123777903013547e-10
cg05870029	1.114405735824775e-05
cg00295259	3.33757868120621e-07
cg08034022	3.707407155162379e-05
cg13710556	0.00042681
cg13397738	0.000101864
cg00586225	0.000167932
cg19693276	8.444657482009621e-05
cg22058250	1.1542415445653376e-07
cg12634360	1.1019035235371177e-06
cg17904801	3.9388995620726064e-08
cg16891361	1.733346799426272e-11
cg23435267	0.000285699
cg16547273	8.276939134077566e-10
cg06402858	9.456129813412151e-05
cg06596943	0.00187555
cg10852177	0
cg01213022	7.51512925302178e-05
cg14143385	0.000113552
cg27125364	1.397926136836869e-05
cg27138673	1.748889423613953e-06
cg11789934	0.000172491
cg13607218	6.191515006537252e-05
cg04860091	1.1706543638689837e-05
cg09500565	8.812887541287395e-06
cg17504394	0.000121536
cg27308727	0.000130689
cg01252235	2.494735171909568e-05
cg12529275	0
cg06504595	0.00141322
cg00493389	2.3574526775149707e-09
cg02651683	3.6729048580319557e-07
cg02880853	0.000201816
cg22711869	5.444822844191677e-05
cg17142664	4.4715569358366736e-08
cg01915084	4.7453948665010515e-06
cg23895471	4.465408641185498e-06
cg03404726	4.484386461967027e-05
cg00268755	0.00319603
cg25136759	0.000282562
cg27097541	0.00031308
cg22335882	1.0020538903088294e-05
cg15985115	4.8734832946983886e-08
cg12854421	1.0260081673152399e-10
cg07878951	5.291322935363496e-13
cg20758593	0.000667993
cg17334372	8.658046288401167e-05
cg20162239	5.917488721252084e-14
cg23230830	3.5940533149592113e-06
cg01943029	1.059168516670539e-06
cg17109514	9.047151433760892e-05
cg08308360	0
cg04720886	1.0777283077079147e-07
cg15933285	2.21886794493642e-08
cg27508497	4.48579595691001e-09
cg02858563	2.6358521153513337e-06
cg10478774	2.5569042142459253e-06
cg10706055	2.1792272447918037e-05
cg22041590	1.1303118971017767e-05
cg21743937	1.1982145275979406e-09
cg08002746	0.00356243
cg16706620	5.5932893765597846e-05
cg16778230	0.00343699
cg21972209	4.179493418021707e-10
cg05580864	3.4124369996391124e-11
cg00579502	4.915931889104552e-05
cg00704554	7.997339823151428e-06
cg11256130	0.00124805
cg16693741	9.91183365688375e-05
cg27581211	5.518138747051538e-07
cg14186738	1.810895877696339e-10
cg00115639	2.822041982319945e-07
cg26976755	0.00021589
cg04350136	2.9225311105718355e-05
cg07534363	4.85036517616777e-08
cg02889617	0.000773916
cg02853850	2.9656013311729623e-08
cg24269729	0.000173649
cg24716039	2.4022661637701503e-10
cg12766793	0.000376105
cg18443350	8.300661474947013e-06
cg08495456	2.9784056332360365e-08
cg17371749	2.953542003525378e-06
cg10449610	2.452269598496315e-08
cg01871765	0.000745198
cg04242525	6.686117881571363e-09
cg24149904	4.1369305348037955e-07
cg00085812	2.9005513435542696e-08
cg15481603	1.3752736505168173e-07
cg09578086	1.1619872402057752e-06
cg06573295	0.0013177
cg03437748	9.992007221626409e-16
cg19873199	1.634405943129469e-05
cg08596772	6.248970496613993e-08
cg15701087	0.000131362
cg22906955	1.834657827404218e-05
cg09217377	0.00128172
cg02556313	0.000306918
cg11160337	2.0388562623763207e-05
cg05764519	3.895462984127018e-05
cg01661732	0.000134135
cg08230983	0.000317731
cg25273885	2.1794177573752904e-10
cg07685357	0.000358087
cg00519186	2.9899735473293276e-05
cg14494468	0
cg16933150	0.000235189
cg14614581	5.168434669133859e-08
cg22259344	7.637738219656853e-10
cg27620765	3.361779743471516e-10
cg10097840	9.197909493841028e-05
cg14983075	8.37108160567368e-14
cg24084872	1.6265540066284778e-05
cg18018314	0.00111124
cg19901381	0.000749064
cg15147658	0.000966817
cg26502114	0.000202528
cg09811464	6.297184995673888e-13
cg02071553	0.0008145
cg08456420	0.000552307
cg00419139	9.580930577790525e-07
cg27327580	2.372213536716572e-12
cg01015663	0.000208203
cg27234600	3.6470830792834086e-05
cg18756296	2.2147696806529282e-06
cg05247226	1.2608402986113987e-06
cg01664267	0.00201453
cg17667573	0.00010499
cg04480665	1.2967676573660825e-06
cg27494017	5.796716410444436e-05
cg07866371	2.8202930917986535e-05
cg01104960	0.00116213
cg24238251	3.5492333408826404e-05
cg24575128	1.1883183326233393e-09
cg23133460	9.524880113520595e-07
cg23068621	5.74892201177235e-07
cg19530800	7.097519557197618e-05
cg06462935	7.165750621629385e-05
cg22813115	3.6573105877790724e-05
cg21778300	4.3055091868637874e-05
cg05933037	1.3171229215958036e-05
cg06818975	0.00273563
cg04304255	2.3811803584461444e-07
cg15939347	0.00223951
cg24059765	1.8312283148191888e-05
cg08275159	0.0011508
cg01972688	0.000333648
cg24969303	0.000125523
cg09884146	2.698315263849338e-05
cg16617349	0.000733224
cg07121421	0.0024473
cg05220671	0.000577742
cg03771070	5.188116394050368e-06
cg07744841	1.4602845192945857e-05
cg02464711	0.00241279
cg26397391	7.773376117903297e-05
cg08274762	2.0638694220087572e-05
cg19084726	2.0911467002449058e-09
cg24605226	0.000305189
cg21219903	0.00254469
cg09091785	0.00182755
cg00826640	0.00012842
cg04233454	0
cg09882061	0.000203632
cg03045516	1.2769386620314904e-06
cg22904815	0.00971499
cg27538686	4.340972026284362e-14
cg00871353	0.000118232
cg07705594	6.648006408027651e-05
cg02660321	1.7244918382175456e-08
cg13911859	0.00110548
cg09997791	0.000297579
cg06425332	5.175054657025058e-06
cg16154389	0.000110468
cg04290595	4.4050398662065504e-08
cg19863040	3.352136401613137e-05
cg23205474	8.1601392309949e-14
cg09550768	1.4294353610111443e-05
cg05970438	2.130510212694503e-10
cg04997543	1.3105981058192384e-05
cg18347762	2.8727367482273003e-05
cg08033046	9.66473900909648e-10
cg03969725	0.000414958
cg15847111	0.000857704
cg26418160	5.737791709536921e-07
cg16375742	4.1018448393326246e-05
cg15707029	0.000469483
cg22903402	0.000384402
cg13114300	5.273356438184607e-07
cg26488828	0.000174083
cg10498798	9.689065884710413e-05
cg00457717	0.000287863
cg04877144	0.00051206
cg05566691	0.000263672
cg19285847	0.000635916
cg05793930	1.5585936874451534e-07
cg09667394	8.223315154376465e-07
cg07657727	0.000492491
cg15599826	0.00107739
cg20478120	1.7279913483436715e-06
cg15991817	4.8609030495194716e-05
cg12141659	5.3962094792581183e-08
cg09182435	0.000291654
cg04179608	4.363210551672214e-05
cg03253831	1.4208860088515962e-08
cg13507893	3.690354088980996e-08
cg16440354	2.5674930015373576e-07
cg03482558	0.00182983
cg07504763	1.0238608938450966e-07
cg00415245	0.0044985
cg19272109	0.00016859
cg01572884	9.203706626936814e-05
cg05973028	0.000727942
cg23928540	3.0659876859573387e-09
cg08324490	2.3115720448885213e-10
cg23454826	1.5017172938946999e-05
cg19888881	8.22675261247241e-12
cg05855116	2.761461610689686e-05
cg04087207	0.000132924
cg09962809	1.369823143804183e-09
cg13055301	0.000126537
cg23221723	8.992134614693725e-08
cg00162517	6.367662186423928e-08
cg02535848	7.846611693729244e-09
cg07522918	8.60805871027992e-11
cg11313136	2.0186490590656803e-05
cg23432310	3.8886037941221474e-05
cg14326416	0.000414924
cg18370151	0.00638478
cg20795635	8.96452986953733e-07
cg24389739	0.00162219
cg13174229	0.000198142
cg22314070	1.1365065095692017e-06
cg21940708	0.000358977
cg17292491	8.863384317270295e-06
cg06329892	5.511076057229669e-05
cg05370218	2.371264770439918e-05
cg08769559	1.5150787959772316e-06
cg23142394	2.2523681914132787e-05
cg14700841	1.7483254250327818e-05
cg22038333	0.000103028
cg03342330	0.000469286
cg19242228	4.355404925604489e-13
cg07918962	0.0013834
cg05413285	0.000227874
cg16671193	0.000460973
cg05661359	0.000318454
cg04509104	0.00560297
cg16854200	3.2493772818775746e-05
cg06665776	3.009967763289989e-05
cg16051195	2.211796634732366e-08
cg19834510	0.00106434
cg16250839	3.2687288137212e-05
cg02491794	2.824011113844449e-08
cg25213620	2.4937374515365818e-05
cg24723465	9.92396575960619e-06
cg05847680	0.000496228
cg24158437	8.254536798535383e-08
cg24606807	0.000492428
cg06716698	0.000342374
cg09709818	4.449219537239202e-08
cg20449438	0.000354499
cg24883600	3.689642413928773e-06
cg05048730	5.572734738512608e-05
cg07920734	0.000235784
cg13993274	0.00026834
cg06226256	4.3767753754586636e-08
cg04791080	6.591142530143479e-05
cg20475380	2.6312808920625486e-07
cg01217608	4.4209080840573733e-13
cg24653737	0.000154661
cg10084554	0.00132511
cg06674377	1.379769010156906e-08
cg22498565	0.000221126
cg10010849	0.000202736
cg00993705	5.832843553410516e-05
cg01563959	0.00021704
cg16117969	2.3815990195519277e-06
cg14765434	0.000654851
cg12222932	1.7343673164305073e-09
cg20269398	1.099554780559231e-09
cg13358362	0.000654998
cg21200119	2.0978623543776997e-05
cg14202244	6.145028874637859e-07
cg26680989	9.901974232784383e-07
cg09647437	0.00163585
cg20777390	0.000127088
cg19540690	0.000143557
cg11605921	1.8328982919202375e-06
cg19083273	1.1116816958200992e-05
cg10372668	1.8149366343145346e-08
cg00604410	0.000114175
cg20917637	1.0978205006173525e-06
cg13192319	2.6475197720365884e-05
cg13861948	1.312967098376916e-07
cg10632741	3.341397873057872e-06
cg18045512	5.5523762254594544e-09
cg02215171	3.5260375024104285e-05
cg04658077	6.340358974732396e-06
cg01280182	0.000181313
cg12306333	0.000363096
cg05171129	3.357437448059386e-07
cg09535163	5.609726649868918e-08
cg23091122	5.102493292929999e-05
cg01123478	0.000237554
cg12752404	5.301559106163367e-07
cg14269083	0.0014659
cg06008205	5.596967334042802e-12
cg27212023	1.8101324988917256e-06
cg15421864	1.122532311548241e-08
cg05363217	0.000163614
cg26663772	0.00149557
cg13726191	0.000378588
cg13859958	6.056558239375676e-07
cg00185867	6.337506297526829e-09
cg16349093	1.214440935148886e-06
cg13549763	0.000528327
cg02967969	2.0377443014085728e-06
cg23136266	1.8743696311718239e-06
cg27395087	0.00109799
cg09248660	2.976050295089294e-09
cg13829849	7.620648622652659e-05
cg00239847	1.9385903993196507e-10
cg02721902	0.000303304
cg25725391	3.272704987367092e-05
cg13241889	2.0331437444731648e-07
cg11151347	0.000111827
cg08795949	6.023622899564707e-05
cg08596835	1.1102230246251565e-16
cg00784263	1.532532430958966e-07
cg26783622	1.0752090295662597e-05
cg14594737	2.688960165642129e-13
cg05592181	6.748005118129008e-05
cg24788038	1.5394970247495365e-05
cg09722517	4.29461128929054e-05
cg05858079	1.436630612139389e-05
cg02993324	6.191516072062697e-07
cg11635857	9.969868186576747e-08
cg08184392	0.000594964
cg08610968	0.00050841
cg03465562	0.000129935
cg26317834	7.494089798898429e-05
cg24645982	2.3548822937868863e-05
cg14860676	2.2439609576263564e-05
cg20481007	1.930427777252497e-05
cg15893127	0.00141862
cg11107794	1.7302994825829643e-07
cg04280449	0.000265301
cg26894509	1.5962100530231282e-09
cg15290692	0.000464951
cg13281709	9.567755865358407e-08
cg16443910	0.0001282
cg12675345	4.7668485128049554e-05
cg06932760	3.477806679197393e-05
cg04030951	6.70182964457311e-07
cg01998808	4.730633118565919e-08
cg25409529	0.000185073
cg19633073	6.514591011086424e-08
cg19461582	5.956810330554063e-07
cg09816364	0.000246597
cg06076690	0.000183363
cg06331330	9.012644992212326e-05
cg00518973	1.2795784726238324e-06
cg03812148	4.6855297463621604e-05
cg06562172	0.000153086
cg16286080	0.00514343
cg16063416	3.154845931963024e-05
cg06187715	5.8997440266495e-10
cg14422392	1.4765966227514582e-14
cg14542391	0.000861991
cg05928339	3.876701471405841e-05
cg14632902	0.000296727
cg16028599	0.000709107
cg09663027	1.0586553411684463e-08
cg05489242	0.000211049
cg08036764	0.000368266
cg18817020	2.0621419292154997e-05
cg11240057	0.00485655
cg01065324	2.0229063699694905e-06
cg26929206	0.000311881
cg15572656	0.00176307
cg26834192	0.000656565
cg12610801	2.460539936133266e-06
cg00608540	2.180225264269975e-05
cg14549051	7.907592239120298e-06
cg06176124	0
cg02312226	7.550025982183683e-08
cg00925717	0.00618329
cg18020869	0
cg11077432	7.365941190329295e-11
cg00119181	4.213829285504289e-11
cg05532966	0.00445524
cg18936779	1.7471616828856895e-06
cg01440917	9.868330486106913e-09
cg17405812	0.000250118
cg04830056	0
cg13372609	0.000336658
cg25260572	0.00103209
cg27423920	2.2979721690408184e-05
cg20087413	1.6813817005356668e-10
cg00842998	1.8768549947534297e-06
cg18154199	0.000324456
cg12615982	1.0948403422750275e-06
cg17180678	3.893087707207421e-06
cg12573052	0
cg11673244	0.00685715
cg05907398	0.000234812
cg17588400	8.537615059367454e-14
cg08822497	6.662073560037562e-05
cg04399921	3.852693021866305e-05
cg00371770	5.395296546484296e-05
cg04881621	0.000676134
cg12261170	5.185647046657138e-06
cg00670807	2.292102732937007e-05
cg22224666	0.000313849
cg23518039	2.020455290219214e-05
cg23084441	4.6302522339725094e-05
cg13624907	1.0442237075025673e-09
cg21031742	4.144037304742998e-05
cg15200345	3.947398443449046e-06
cg21573911	1.033714302711708e-06
cg22706055	8.920926686806219e-06
cg11302758	1.916927749867625e-08
cg07723902	1.0923206775759198e-06
cg01851707	2.433970137127872e-05
cg17953300	3.162302892989466e-06
cg18150187	0.00102795
cg03130140	2.5432834063199294e-06
cg17009110	3.684356797428734e-08
cg07740710	6.274297639219384e-07
cg03520290	6.044794854664914e-07
cg11317447	1.8867739444261566e-05
cg04736751	1.233663282640407e-08
cg07986666	0
cg13847437	0.000185524
cg19949673	6.972883559441811e-08
cg23778149	0.0002644
cg11946011	7.931631344848533e-05
cg19480775	1.4792966359311599e-05
cg02379695	3.4611360111846956e-05
cg07954316	5.551115123125783e-16
cg17541408	1.8799388248336157e-06
cg02294870	1.6825913234486123e-05
cg12460121	0.000941837
cg21136163	3.3564425305776524e-07
cg03002689	0.00016172
cg22023257	0.000450841
cg01777815	0.000326868
cg00056563	2.1983939811898168e-06
cg21072272	3.66004107339446e-05
cg05230389	0.000198494
cg06532212	5.830458503774949e-07
cg17966177	0.000361582
cg14634900	4.618754274487991e-06
cg10830322	1.3796068724647448e-05
cg00464046	0.000355751
cg09818739	3.2650760217745045e-07
cg11042421	1.216410849602667e-06
cg01514920	0
cg08130520	2.861436096956993e-07
cg14978637	4.437027382542258e-05
cg02644616	4.628282895180469e-05
cg26730221	1.8981399367845597e-06
cg19265232	3.155183205372225e-06
cg17980508	5.7142293008460854e-08
cg03955542	1.961271589578928e-08
cg11152463	5.26351175766937e-05
cg20122925	4.392548602405455e-06
cg15405439	1.771242939985207e-06
cg12429809	0.000181759
cg21907850	8.498344237217736e-07
cg12745332	2.5354194383320205e-05
cg11286900	5.538104848079595e-05
cg15450461	0.000398524
cg13379125	5.717426532214631e-12
cg10537277	4.538232704143219e-05
cg11800672	0.000250982
cg24930739	4.276747866294173e-06
cg26183578	4.867637404259995e-10
cg21449587	9.494008516763852e-05
cg09677785	0.000414888
cg00251594	9.080245909731666e-05
cg03325403	0.000431792
cg22821894	5.013215075622135e-06
cg25544761	1.074107768728183e-05
cg12064755	3.0407898421458412e-12
cg09189004	0.00021865
cg25164996	0.000315888
cg03730490	4.406496410980232e-06
cg11414742	0.000125
cg26240885	4.5064582443465895e-07
cg19879189	2.3132766789890624e-06
cg26982474	0.0011991
cg22322367	0.000133452
cg07622877	0.00307754
cg24392274	1.08124620368244e-12
cg14349149	8.061871882847349e-06
cg22006825	0.00103753
cg14649179	6.583614982880182e-05
cg06783627	3.646400414947237e-08
cg13309020	1.2100875856901894e-10
cg22251614	8.187295307782172e-05
cg12420209	7.45336015128828e-11
cg25174990	4.129410210051976e-05
cg00787955	7.746820086529382e-06
cg00225830	1.1468810345860447e-09
cg24672951	0.000227675
cg21460948	0.0012425
cg01593740	5.592479273897055e-06
cg09195771	4.411240550616924e-08
cg07780782	7.0668728736622555e-06
cg27514777	0.000358973
cg12176595	0.000582777
cg14488626	8.102081627603397e-06
cg00592151	4.6280874039572595e-05
cg06290827	4.551550654197101e-05
cg08118967	9.260114897102767e-11
cg15890574	4.854535997633747e-07
cg12320522	9.487193758972445e-05
cg07289727	0.000148814
cg15819154	8.877121198325177e-05
cg27436286	1.545263813240716e-06
cg08197774	0.00166117
cg11824252	9.700418246438858e-11
cg25820479	0.000161519
cg20236424	1.8879910853586424e-06
cg14157280	0.00018282
cg22028727	7.907117071781489e-05
cg04471980	7.717715355681776e-11
cg21583146	3.658379795545841e-06
cg10646566	1.6920267688402824e-05
cg14935012	1.113005076680551e-05
cg23599947	0.000676663
cg03982537	7.441539910368888e-05
cg03483000	1.1102230246251565e-16
cg10600100	3.100475586281792e-05
cg05241536	1.2244002844941093e-06
cg01064725	4.2963721469391203e-10
cg17790928	4.048385049415515e-08
cg23842996	0.000499464
cg27021037	5.743755915332827e-09
cg24590484	0.000125121
cg16664714	1.6598211277862873e-05
cg14935716	8.106834092913573e-10
cg19581730	2.5156825511629677e-08
cg05250458	0.000233875
cg22384781	0.000314846
cg16999482	0.000244279
cg09893754	3.539584181311284e-10
cg12981230	4.450873488659468e-07
cg07750582	0.000519688
cg02020454	3.994941885798742e-05
cg05546575	4.247661811174197e-08
cg20112311	6.755486011145173e-06
cg15651692	1.1023471024884657e-10
cg23022457	1.6804281156579393e-06
cg17793880	7.267779008723885e-06
cg06864005	1.0208822920354521e-06
cg25732399	1.0911120673640085e-08
cg07263735	3.2880762320663948e-06
cg11488381	2.6767366101410062e-11
cg18907656	0.000103846
cg15059254	3.785399027567138e-08
cg00334245	6.258693421745676e-06
cg12062611	6.614419609807243e-07
cg26747686	1.8847087918105743e-06
cg13784769	1.2239328184282527e-07
cg24984452	4.688495147675553e-10
cg05545406	8.028045558539088e-05
cg18746650	4.089845284804827e-05
cg07698811	5.7451334017022404e-05
cg24445405	3.286836098848056e-07
cg24827781	1.8423185006444243e-06
cg05879419	0.000225592
cg23601893	4.055121459256572e-05
cg00387245	2.3043115884302523e-05
cg01287514	6.590805055495252e-06
cg00734683	6.515321615552239e-10
cg03850805	2.4360529786715546e-06
cg05618417	2.1205102118670993e-09
cg05419096	3.463720662844061e-06
cg20496742	1.890289036621251e-05
cg24863152	2.733121154940843e-05
cg12140755	5.458815822034779e-06
cg00248297	9.188599043974399e-05
cg21214470	2.4500555478201846e-05
cg20564558	0.000877009
cg25473749	7.927979526711759e-05
cg16061498	1.5158218025224102e-07
cg27294820	6.925820706082941e-05
cg01091029	2.3038106089501298e-08
cg27530641	0.00115902
cg16873271	6.404554426908682e-06
cg09785144	3.832188122387947e-08
cg24802664	5.28023254697807e-06
cg10587084	0.000408598
cg22437987	3.8941372348944014e-10
cg24013213	0
cg05887469	1.2098348143085857e-05
cg25045725	9.116577457191077e-05
cg01730666	4.6508619490626124e-05
cg17875356	0.00105442
cg03596743	0.00274701
cg06441001	4.612553832417099e-05
cg11963365	0.000123476
cg17933702	7.897220389463389e-05
cg26886334	1.2706018148733733e-07
cg14281315	0.000558104
cg05130163	0.000199014
cg19599647	0.000566058
cg00275686	9.02903837971536e-05
cg18470307	8.902018254097754e-06
cg12981272	1.9778773020284746e-05
cg01579479	0.00103711
cg25730298	1.098324333259626e-06
cg21428874	3.540592984707658e-05
cg03472343	7.61118169352315e-05
cg27414535	0.00232316
cg13437028	0.000123304
cg10137084	0
cg26724018	1.3964927554677153e-05
cg13229867	1.1040471392664841e-07
cg09539831	2.3594370600621417e-06
cg11750725	1.0690044405237131e-08
cg24867727	4.805437304744586e-06
cg11210743	7.127631818093505e-14
cg16719077	1.5626785900835216e-06
cg08129992	3.054651820377785e-08
cg10513226	3.7935150367651715e-06
cg17949821	1.0829879770746231e-08
cg13781171	0.000606272
cg02061858	4.3900480939385034e-07
cg19929788	4.003711292177581e-05
cg16520522	8.93058038631267e-09
cg05983405	1.740255735183105e-06
cg06912623	0.000263779
cg22829408	2.2991446414599714e-05
cg03755535	1.3017419085659121e-05
cg21365956	2.171037722686897e-05
cg04479203	2.4415331378868643e-06
cg15705086	0.000214798
cg10880599	0.000421883
cg10961317	5.5231708095959675e-11
cg01831461	0.000940976
cg24397360	3.930745950952996e-09
cg15327731	8.548717289613705e-15
cg09131339	8.506941149288849e-07
cg19177771	0.000104211
cg19534753	0.000513787
cg25426908	0.00035589
cg02831290	0.000743511
cg26539467	0.000168076
cg06067377	1.1320783777080123e-07
cg22906984	0.00216738
cg16639176	9.758860386455126e-14
cg00293626	5.094232990998648e-06
cg08650173	2.0602817481951696e-05
cg26941105	1.4646676094187683e-08
cg15479754	0.0047125
cg02797577	0.000548747
cg10007376	0.000164391
cg04014580	0.000143821
cg17730896	0.000488612
cg08312149	0.00028498
cg16534850	2.392327447253706e-10
cg12196367	7.073328589513039e-10
cg16768379	3.963496197911809e-14
cg16952750	6.067847059920695e-06
cg03962083	0
cg18429766	0.00938942
cg24093329	4.04075151116956e-08
cg14143887	0.00017108
cg08376310	0.000444569
cg21156812	3.108349292402224e-07
cg23019585	0.00211464
cg09673343	1.8840484727888906e-12
cg12867853	4.5782611590716726e-08
cg20883040	3.242170113337828e-05
cg24975110	2.155763994593496e-05
cg02342130	0.0022448
cg05453816	1.899612389744121e-05
cg21899542	1.0010208562838407e-05
cg13799856	6.963007948002087e-11
cg09461293	0.0037173
cg09360770	6.139420638540116e-09
cg01922919	4.8918520853091785e-05
cg26548018	7.951954183682552e-06
cg02927249	6.740725341880527e-05
cg01045896	0
cg27477884	0.000167007
cg08048809	0.000111412
cg12703549	1.2894086636183744e-06
cg09342060	3.7636560534792807e-14
cg11466773	2.5135449277513544e-13
cg26051938	3.373735367595554e-05
cg13877574	1.7022569430702461e-06
cg23889476	2.0341058984962856e-06
cg27632179	2.9695645009875093e-05
cg23327938	1.3308758047281266e-05
cg07101781	2.2797369547689073e-09
cg10196459	0.00164737
cg04118974	0.00119738
cg00886182	1.1513356934500507e-10
cg22589388	3.5360823702479394e-07
cg03078062	0.000354179
cg14868760	3.227758577728501e-05
cg18748499	8.613887381159202e-12
cg23073157	9.462730987053192e-05
cg15393420	3.426081196522546e-08
cg22864589	2.532026921464592e-09
cg02045708	3.4168426247149775e-05
cg20950812	9.644004177800092e-06
cg14335429	3.429322834747062e-05
cg25316512	0.000218808
cg07445536	7.510825295042878e-11
cg01105878	0.000192845
cg14263349	6.716766879000247e-05
cg05430989	0.00016147
cg12420244	4.099236099408543e-05
cg10831313	1.962580098435751e-08
cg22033352	1.6806628208243524e-05
cg08869302	0.000234889
cg08636411	1.7761081636535891e-06
cg23043764	0.000453561
cg03990998	1.4985918471266402e-05
cg13968943	0.00118581
cg26664161	0
cg15268727	0.000302109
cg23418857	3.292420904832394e-05
cg16919333	0.000173287
cg07052624	1.814683547873841e-08
cg22676038	0.000154824
cg20700386	0.00136731
cg21861197	7.964950921035552e-11
cg25792718	1.9493928693492535e-09
cg07799877	0.000239718
cg22188023	5.3266391133455215e-06
cg06825878	0.000461211
cg05299060	8.548923793649799e-06
cg00910503	1.6357498067165466e-06
cg07362810	0.000231671
cg00869671	1.0802801709286491e-05
cg06143837	2.9976021664879227e-15
cg20816770	2.084110661826344e-11
cg16066195	0.0080108
cg18590839	6.776356092141889e-06
cg07505014	1.6943294896543115e-05
cg25828872	8.023543221047369e-06
cg20116199	0.000130356
cg10183426	6.661338147750939e-15
cg19326217	6.960239699316251e-05
cg02925627	2.356167229100592e-07
cg02797108	2.6612045900265e-13
cg03571532	6.109028208078904e-05
cg10272857	8.660808236737871e-05
cg24689828	9.970053780339327e-07
cg04169869	0.00150784
cg24415433	2.9018392648016977e-05
cg10461562	0.000124144
cg21928385	1.2256898027973584e-05
cg07361838	3.157484722970949e-05
cg02367091	2.8115341456080856e-06
cg15895685	2.3926408632135576e-08
cg06409105	0.000233255
cg25479848	2.7205827269893845e-06
cg11809928	1.781507182163633e-05
cg05516020	9.092150349276906e-07
cg06096184	5.226120902146469e-06
cg10243855	0.000288593
cg05743600	0.000125064
cg08276579	6.819689089432313e-05
cg16393107	7.597567575068354e-09
cg22633641	0.000229734
cg08894131	1.0500680277636398e-05
cg10020871	0.000472094
cg24527785	5.598913057625055e-07
cg17909205	0.000148024
cg15311766	4.1211277709285454e-06
cg18064917	5.380048035297236e-06
cg04336593	0.00114793
cg06832861	0.000772651
cg02307605	0.000220729
cg24210959	0.000239649
cg03655016	1.7684555283503656e-06
cg03256960	2.2878131611392405e-09
cg00276068	0.000160513
cg21656863	1.904419128806456e-05
cg25555844	1.6503843997983658e-05
cg21544121	8.737245138501493e-08
cg17054697	1.805073839289406e-07
cg20864517	0.000222371
cg22396101	4.419915898712379e-05
cg06531594	0.000209322
cg18448767	3.242892710864087e-05
cg08088996	0.000102912
cg09890650	1.812439087700568e-12
cg02138778	1.9307627522335835e-06
cg11283869	1.0986507970045523e-05
cg13744134	5.693863081024375e-08
cg06742476	0
cg16157364	0.00237962
cg00773060	3.6553200581934675e-05
cg26667586	1.9951051193345393e-06
cg15748742	0.000418084
cg15700931	7.621640166322052e-05
cg03963198	5.579456363591362e-08
cg27567561	6.97904714974662e-05
cg03773805	4.830393827470747e-05
cg22825220	0.00291249
cg10446396	0.00252843
cg11472541	0.000910959
cg06018180	7.781804423068195e-09
cg06117696	0.00242151
cg25016747	5.508044772506437e-07
cg21934747	0.00191315
cg00110846	0.000224769
cg10739556	1.0360339961157372e-05
cg13810536	5.852246211635048e-06
cg00270601	0.000984337
cg04765483	0.000444047
cg18701657	3.236633183689719e-12
cg11803101	0.00302076
cg15016233	0.000102472
cg24975858	0.000325979
cg26426633	6.237470811987222e-05
cg11999601	0.00108381
cg22212260	1.862109488826036e-08
cg26841048	1.4006936888466548e-05
cg16451978	7.13884357240735e-05
cg21601032	6.77563939402992e-05
cg22260158	1.0216320793787759e-06
cg04627183	1.9659460524290573e-05
cg00394247	0.000696352
cg12292060	1.3372158989222171e-05
cg20777554	1.4053581054440656e-06
cg17586860	9.691376690046383e-08
cg07640662	0.000162322
cg10599384	0.000141368
cg04157345	3.9323506229038685e-08
cg15253746	1.0628780380717018e-05
cg10110884	7.578551321973936e-05
cg11056113	0.000889248
cg21846319	0.00169461
cg07459703	3.512552748663467e-08
cg06080459	0
cg18091155	1.2492528435048555e-06
cg14041153	4.761821460974591e-05
cg10123952	2.874273235975444e-06
cg13735018	5.038064017748312e-06
cg18436024	2.558363354510096e-05
cg02227339	6.892852955076023e-11
cg00708736	0.000329711
cg03008049	4.80400208502374e-09
cg05612654	0.00138326
cg15730121	2.028904230289008e-06
cg23292349	1.0129650814816316e-05
cg03475044	8.077527198935286e-05
cg01046376	1.781239737930207e-07
cg19179168	6.323360693949454e-07
cg18135530	1.1137584253750887e-06
cg17855866	1.711752781374809e-05
cg10232133	3.904912060370691e-09
cg03018058	0.000344293
cg12134559	2.844520493705538e-06
cg26051856	0.000114578
cg04897370	3.431312783797047e-06
cg22356221	6.5141557376025006e-06
cg12286462	0.000121201
cg07491310	0.000274964
cg00806214	2.5215956998336786e-05
cg04176452	1.2856679054706888e-07
cg09499379	2.7482479625362544e-09
cg13842998	5.5213611460658285e-12
cg06531476	0.000239941
cg24863823	2.4041989510337203e-09
cg00259873	0.000937985
cg15185065	8.47742308174304e-06
cg10278149	3.141988397015183e-06
cg05690260	2.4800898408172678e-05
cg21783852	0.000528119
cg13313522	5.8134227695183505e-05
cg19824502	0.000182543
cg20574591	2.220446049250313e-16
cg14526825	6.0524061315403443e-05
cg09136971	2.4226400885396515e-09
cg26744874	0.000736905
cg11594821	0.00132262
cg05728216	0.00353852
cg06675190	6.283862319378386e-14
cg12647400	9.487733265700626e-09
cg23834593	0.00039538
cg25764952	1.162315526270774e-06
cg23976937	1.1406139973635376e-06
cg26316946	1.9317461963375138e-08
cg22487817	3.504974088741619e-13
cg01651915	0.000147162
cg23538901	0.000302853
cg13044813	0.000454362
cg19482959	8.563529885208254e-10
cg04552572	8.06176618795007e-08
cg13004961	9.291165353086939e-06
cg13076732	0.000325717
cg05532754	0.000107672
cg10208610	1.1452291776348211e-05
cg27443408	1.4589950358967485e-09
cg03929366	8.70880358605497e-06
cg00297075	7.660530920716724e-08
cg06384865	2.8847336459802975e-05
cg08757176	0.000180468
cg21517830	0.00014934
cg19290797	0.00107525
cg07028661	0.000149906
cg26684289	5.872099876247372e-05
cg19354180	6.85755896512319e-11
cg09802873	1.3070421174932179e-05
cg20158204	9.789500990797784e-05
cg26313066	5.064756263162273e-06
cg09053087	0.000754358
cg02326750	5.7930985956633485e-05
cg23902361	4.1100073972288875e-05
cg00460843	0.000104609
cg03403072	2.6071418468553986e-08
cg05108731	1.2601031329495527e-13
cg00341204	0.000266934
cg15391116	0.000141307
cg03078820	1.736526774598346e-07
cg15859635	3.735752025357808e-05
cg12748985	2.4514284779897366e-07
cg21313067	0.00506552
cg03234743	9.258944744239272e-07
cg05000080	0.000673412
cg15838148	7.42998226277436e-08
cg08220934	0.000119511
cg04923178	6.786505668543441e-08
cg09327276	0.0014226
cg26422481	0.000305976
cg16567723	1.6519202672427014e-09
cg06315799	2.8932078954824192e-11
cg04063166	2.5421342584763806e-05
cg05871461	0.000259344
cg04180723	1.5728518065749597e-07
cg19880823	6.039724276263314e-12
cg24007612	1.6898049772562374e-05
cg13292891	1.5543122344752192e-15
cg18548362	8.606245719189332e-06
cg05194139	1.4908078292963367e-06
cg16810272	2.194049997239489e-07
cg00244178	1.1866148791783715e-05
cg14997376	0.0003515
cg11484283	0.000718392
cg19659642	6.467848391644715e-06
cg04610178	0.00238136
cg01893882	6.191228147933714e-07
cg20775508	0
cg10699547	3.289929995098362e-09
cg06033721	0.000372676
cg21310094	1.155553895904049e-07
cg13308505	4.4686413575023565e-06
cg04596201	2.3528419903495745e-06
cg05339847	1.5169976386175676e-11
cg27018424	0.000201582
cg09587245	1.3915535390651712e-12
cg25235770	2.7751563769440324e-05
cg25405425	0
cg12905201	1.020019488884305e-05
cg22820921	1.8253890621267033e-09
cg15561702	5.0196672424895894e-05
cg07000794	6.172673855053823e-06
cg03862216	5.0471161604837e-05
cg09847284	3.5306793403577785e-05
cg07972220	2.2136108576154e-06
cg14398859	0.00024446
cg02847356	5.4457710958688565e-05
cg14829660	1.32631458149568e-07
cg04182378	3.445400365009732e-08
cg11967492	7.916930392570798e-05
cg13372712	5.992991220404864e-05
cg22668767	0.00023583
cg09684929	9.515352016398193e-05
cg12560256	1.4715232018569502e-05
cg10790709	2.2968268953427184e-08
cg12101256	1.3198644077339061e-05
cg02270417	0.00018525
cg09642020	8.253852289197283e-06
cg19762178	1.2235989998998775e-08
cg09397175	0.00024927
cg05591749	3.492106217528601e-07
cg20255286	2.1639585031207886e-05
cg16471830	2.5797189051601777e-08
cg27522658	1.2521743641968897e-09
cg19248536	5.901688074905209e-06
cg09801607	0.000106975
cg10755899	0.000209342
cg26970800	3.0770564605098194e-05
cg12827708	0.000172185
cg14212180	3.0156272105008597e-06
cg10061727	0.00162142
cg16336446	1.4913791313020397e-09
cg20761997	4.8755067499128835e-05
cg27569628	0.000391343
cg21031035	4.33513166953059e-06
cg01754642	0.00079428
cg07691624	0
cg20900924	4.8437894153208205e-05
cg04559408	0.000131051
cg09906354	0.000941033
cg24247370	8.362689640772913e-08
cg14691415	0.00023067
cg12304564	9.092943054045399e-05
cg26393455	5.885937122918072e-06
cg02293118	6.860020542731604e-06
cg23073098	0.000264637
cg21461856	0.000319527
cg08729243	1.1261429585518457e-06
cg02050915	0.000136401
cg13351009	0.000320216
cg12419228	2.1496227230466403e-06
cg27599008	0.000183722
cg11220183	6.24306832897048e-08
cg18890830	0.0015168
cg04730155	9.91802233307748e-06
cg13947504	5.377470369472004e-05
cg06289614	0.00148916
cg03893095	4.2797811160011356e-05
cg10088939	2.5055041374955067e-09
cg23470538	2.582368807457769e-06
cg00192773	5.66982545446848e-06
cg14130249	1.6588320583821314e-07
cg04422528	2.8082978574150985e-05
cg03512692	3.099247303239849e-08
cg21117446	6.015299369721561e-12
cg13229961	1.973127317367318e-05
cg22271562	0.000144687
cg16314900	0.000195854
cg07855874	4.6333892278482836e-10
cg01320287	8.7254149639171e-05
cg18803251	7.475738941664645e-06
cg04373966	1.4964167948106066e-06
cg18311166	4.3314067887934016e-09
cg03431350	3.5885048565997835e-07
cg14517752	4.412092550465374e-05
cg27149109	8.079014626938275e-05
cg02608914	5.6951296234508675e-08
cg09719580	9.707805597802821e-05
cg11770906	0.000134042
cg20911973	0.000822058
cg12424298	0.000103318
cg01857262	1.0068811789776255e-05
cg16957997	1.9046542121259336e-11
cg03091142	2.0600149142069313e-06
cg12193399	5.2022888380465204e-06
cg10575547	3.22916686612551e-07
cg03440125	5.461032070996907e-09
cg04653226	2.8218780673272548e-06
cg00917847	2.3286945313172325e-06
cg19618385	2.2524803322543363e-07
cg23639038	4.27076004578808e-05
cg10537196	0.000268831
cg10208640	0.000112673
cg05662083	2.2594323507263425e-05
cg05526438	0.00130295
cg25368276	1.619585614809349e-05
cg11934542	1.668285056222185e-05
cg01379297	8.982908515764443e-05
cg01737026	1.2537471061335737e-10
cg01601299	4.4655779130042816e-05
cg16653003	0.00019359
cg03796610	0.000171254
cg05750926	1.598871030461524e-05
cg26392980	0.000297005
cg16556211	0.000142536
cg08148645	1.4216790908294641e-05
cg07693156	0.00193056
cg14061230	1.0179441263247213e-06
cg21606577	0.000275989
cg14766830	0.00579314
cg05366058	3.714806240395774e-13
cg13633924	2.8507017751921992e-06
cg02214871	1.2212453270876722e-15
cg23268115	2.525594287927646e-06
cg04320983	0.00019253
cg01458951	5.701439771743644e-06
cg18104243	0.000411689
cg09990194	3.33563574991258e-05
cg05371331	7.049714324303125e-06
cg00851509	2.3859698502048943e-05
cg01514033	0.000382863
cg15553776	0.000295164
cg00710618	0.000252428
cg09890213	9.45652136007391e-05
cg19134165	0.00037912
cg24715188	4.7496999228235914e-05
cg16703390	0.000131363
cg25261511	2.922462272181292e-10
cg19809073	2.9548343405294553e-05
cg10723319	1.4004353232621725e-12
cg00983956	1.5890684856856296e-07
cg18427176	2.0527301349826388e-06
cg07965255	0.00010042
cg11658190	9.399901600759542e-06
cg14602960	1.9292665454084812e-07
cg10472320	4.58576011462819e-05
cg22196743	2.1269241331833832e-05
cg06743610	3.3306690738754696e-15
cg24831140	0.000171864
cg26263263	0.0030446
cg08168075	2.510702756808314e-11
cg24165509	7.849276784099857e-14
cg14367396	2.0112067222743946e-07
cg05135791	9.346229940876416e-05
cg04557505	5.0496915057540726e-05
cg12032194	1.2843891152525266e-05
cg20431774	0.000332857
cg05043074	0.000160994
cg13567029	1.520326231574387e-08
cg07919181	0.000118112
cg05575876	5.292392210665131e-05
cg16611234	1.2679185465547249e-05
cg24059786	1.052368241094559e-05
cg21453661	0
cg10894409	2.88017387717332e-11
cg24647804	0.000118683
cg01912076	1.0919769903749987e-05
cg19729645	0.000312416
cg13918228	1.0904128640021327e-06
cg12739948	8.742862256883033e-05
cg09613130	3.0409674778297813e-09
cg24549639	3.647255842897934e-07
cg00482069	0.000239631
cg13180351	0.000272706
cg02099390	0.00893545
cg00964751	0.00032382
cg03534326	1.828309825757657e-08
cg08538152	0.00155138
cg02230648	5.498687727367724e-09
cg12174151	1.2467683552230824e-08
cg11146236	0.0014636
cg14808521	0.000532036
cg21552276	0.000187296
cg16482410	6.6452753078039e-08
cg08848438	2.205871389904246e-05
cg02162205	2.308995581623563e-06
cg25054189	8.130839335152018e-10
cg06909254	0.000111094
cg11470341	1.7863105482240904e-05
cg26798304	1.0295333454757305e-05
cg00115149	0.000380498
cg11752275	0
cg25139821	2.050173951717582e-06
cg09223719	3.723807595612527e-09
cg26441499	3.59249296977282e-11
cg01384246	8.393298258579929e-05
cg20157577	1.507800003519577e-06
cg04471251	0.000235461
cg27164813	1.8885756791764408e-07
cg08864894	9.983691828585606e-05
cg00354863	0.00257115
cg15164573	0
cg18951718	0.00727705
cg17712396	2.7918695220230383e-05
cg12419863	7.331946361155417e-07
cg14609407	1.9077170954062694e-09
cg24391854	2.7909455203700695e-05
cg08860835	2.2597241855493166e-09
cg17680133	0
cg21573263	4.422089548949959e-05
cg07955474	1.7250137103186347e-06
cg15349696	3.0018509181717334e-06
cg03254916	0.00177918
cg15703221	0.000142229
cg14666513	0.000920339
cg08988543	5.7617424711775556e-05
cg18401262	0.000391823
cg15490070	5.565199716695002e-05
cg11079936	0.000495802
cg05855618	2.4894500147976117e-06
cg15772260	0
cg09662480	0
cg12491821	4.6629367034256575e-15
cg01855245	0.000352144
cg10076783	7.386413543253312e-06
cg24924928	9.792740030178937e-05
cg20381767	0.00794737
cg00193613	5.929140345362072e-08
cg02454350	1.7452082152424886e-05
cg20323915	8.18519696466069e-11
cg07673383	9.681830022145732e-06
cg15927451	1.735012467030117e-09
cg17317895	0.000149783
cg21972063	2.88321517882828e-07
cg24157363	7.74179535700803e-07
cg15157541	2.775668583865354e-12
cg26632875	6.473462084310988e-05
cg03058273	5.839175309940714e-08
cg16572625	0
cg15031965	1.7536791371286498e-06
cg08553347	0
cg17241841	9.569403066289617e-05
cg23567017	6.242889524721296e-05
cg04031361	7.455230877084773e-10
cg07447567	1.4979970930362185e-08
cg24692147	0.00019031
cg14305420	1.0091799618194841e-09
cg08339434	9.188589455977336e-08
cg19237900	1.0297657229707546e-05
cg21211357	0.000655695
cg07178832	8.308586377792082e-07
cg06389706	0.00290515
cg25998564	1.4760320381279612e-05
cg01777022	0.000265794
cg07511839	0.000107915
cg16635494	0.000303713
cg12750534	5.1434238428682555e-05
cg06569139	3.890839441744731e-07
cg12708857	1.0312181928373576e-06
cg12033615	0.00136776
cg21637886	6.968222014958059e-07
cg01265228	2.960372897931052e-07
cg24508626	6.334627038473428e-07
cg08907819	0.000532735
cg11261698	1.7885692926711272e-13
cg24232543	3.2066838062672076e-07
cg04758270	2.538671052154662e-06
cg10529891	4.2034064251628145e-05
cg22382697	0.000811043
cg17381727	0.000298328
cg27573308	9.975326676681107e-06
cg23442151	8.065434254944659e-05
cg16880392	0.000141069
cg24616385	7.101973453771393e-10
cg06342063	0.000142757
cg13079290	0.000114318
cg18900832	0.00101676
cg01118417	0.00033918
cg05776658	6.157729187938887e-05
cg19018510	1.8132251342617423e-06
cg20534694	7.036623780432016e-06
cg10969277	1.0138174455498472e-07
cg06363243	0.00236616
cg14037187	9.79563643621617e-06
cg04531854	0.000220598
cg07485841	0.000324175
cg17461245	4.169811955834213e-06
cg13249589	6.1307271467248015e-06
cg21635971	8.722084654411155e-06
cg12689832	1.4629624453088574e-05
cg05988675	0.000305475
cg17196875	9.460629864177506e-06
cg09573237	1.2084329684691753e-06
cg26763488	0.000123625
cg00908927	8.986303132285656e-06
cg07102001	9.199530182080196e-08
cg12497408	2.858513559189646e-08
cg26210451	5.043516955371974e-05
cg17392347	5.632800544441707e-06
cg10139608	3.252993433222606e-05
cg06378129	2.6756374893466273e-13
cg20454213	3.870346043655104e-08
cg05699320	0.000191116
cg12629564	0.000109783
cg20325185	1.3411988801670383e-05
cg01136776	4.6649070573057116e-07
cg02357416	1.1102230246251565e-16
cg16786327	4.3141746549624216e-05
cg26419477	7.441802561047872e-05
cg15948504	6.131047754365238e-05
cg04535454	0.000383772
cg06069968	0.000682403
cg04447387	0.000115505
cg20673721	2.2739214507683236e-05
cg05414409	4.7081429421780285e-08
cg16120709	0.000295898
cg14170663	0.000301288
cg09971898	1.5451582613401627e-07
cg14123607	0.000621634
cg11917911	0.00234448
cg03388196	6.027272569930631e-09
cg23977519	3.30118498759191e-05
cg07151596	2.981832969428666e-08
cg20904086	0.000504105
cg17879339	2.6507024621924558e-06
cg03395715	2.258406952315717e-05
cg23222808	0.000570059
cg04933780	1.1837552871263313e-07
cg19144691	0
cg12243194	5.912014851017222e-05
cg23627083	0.00043486
cg00549951	3.224146332136968e-06
cg01493680	0.000117487
cg12555844	4.420318764353226e-07
cg03040513	0.0011725
cg02752018	0.00141662
cg11762303	1.4091066211641134e-06
cg15828879	0.000149643
cg09150826	2.2140468125542156e-08
cg14806288	7.521396340082198e-06
cg08802396	7.574677231014793e-05
cg19016060	1.2671094284932849e-08
cg17198304	1.486339578971041e-05
cg25350798	1.114009906544311e-08
cg18439621	9.635765205240343e-05
cg00737155	2.9636838427826717e-08
cg01276031	5.099367466221416e-05
cg26957423	1.1844045031961237e-05
cg04914057	2.7526897699359232e-05
cg05735029	1.4243915602563106e-08
cg02626924	0.00216553
cg21985590	1.9364000732879916e-06
cg25655600	0.000181938
cg12150097	9.309156599135449e-06
cg27564123	6.256013596050991e-09
cg05709720	0.000854036
cg21173447	3.7747341807836676e-08
cg22343861	1.864773193160918e-05
cg09965233	2.3203661214665772e-14
cg19701540	6.139440054053757e-05
cg14644523	0.00013747
cg25634767	0.000288171
cg14557268	1.0923184403321962e-05
cg14782930	1.3526310772782324e-05
cg11819384	0.00485936
cg02810826	2.381379982097087e-09
cg01291392	4.0515392230044966e-07
cg01091645	1.1555761529891129e-06
cg26615188	2.0375733322808287e-08
cg27208573	2.032686329489497e-05
cg00755882	3.552713678800501e-14
cg07943832	4.578226686646758e-12
cg24043916	1.4870327191829347e-11
cg22553364	2.7023234761003323e-09
cg10884977	0.00149625
cg10423169	4.244883184956194e-07
cg13016773	6.768976052895503e-06
cg17343047	1.288860641168732e-05
cg14479306	7.68749144786085e-07
cg15254822	4.005515918947822e-10
cg19416417	0.0002406
cg13440244	4.4792947129224103e-10
cg21694330	1.074882738372196e-07
cg26363695	5.1648546716798194e-05
cg12120205	0.000442576
cg19139151	0.000157301
cg13982037	4.473060312404353e-05
cg03142185	7.033047477733589e-10
cg24372413	0.000393323
cg13935102	3.2550604012193673e-07
cg10005475	1.2019828918852227e-06
cg04127075	0.0011876
cg09479314	1.3432492218856673e-05
cg06562292	0.000794675
cg13215749	2.6376730380972546e-06
cg10538602	2.5936290477535096e-06
cg09913843	0.000173699
cg00416386	3.540187653883198e-05
cg07787313	2.2782764275142142e-06
cg25865767	0
cg15753689	0.000174898
cg16781340	0.000369146
cg17771674	2.394910636471792e-08
cg06702884	0
cg02246790	0.000144688
cg07312943	6.62672293729738e-05
cg23861541	0.00022049
cg09788008	7.111365940559722e-10
cg22008772	3.5771836527365153e-06
cg13276633	0.000135773
cg22013055	5.45854754944175e-05
cg11429111	0.000696427
cg11909587	5.3555889723000405e-09
cg14221865	2.068041224612127e-05
cg23354802	5.822890473550224e-05
cg09736511	0.00027608
cg26750319	9.379556815680701e-07
cg27125631	9.486814667170052e-10
cg12758082	2.3014834482637525e-10
cg22368624	4.9183904522909216e-05
cg03293735	7.181291571733972e-06
cg01879805	6.348423331470343e-08
cg18603613	0.00620933
cg01328314	7.791968847925546e-08
cg04463638	4.068497427844875e-09
cg13540735	2.907601881485533e-08
cg16938060	3.561038027788399e-06
cg11731591	0.00026585
cg10910257	1.0117863729175447e-05
cg20058187	0.000379734
cg23621018	9.992007221626409e-16
cg02457308	0.000451452
cg07513723	1.2716408809732016e-05
cg09181453	0.000528767
cg24607560	1.5221397475784215e-09
cg07528603	0.000124168
cg24463634	3.3985576009643026e-05
cg10796900	0.000101947
cg09524481	0.000130317
cg08039576	4.440892098500626e-16
cg03057840	1.1555979146926632e-06
cg01172150	2.1554037443749507e-08
cg03146412	4.396823550567586e-05
cg21596294	0.000145393
cg13699570	6.577738353996665e-12
cg22044207	0.000131628
cg25397519	5.88418203051333e-15
cg16323371	0.00162451
cg03954393	4.414460168744583e-06
cg22946362	2.2656626815220626e-05
cg15233711	9.866016347437334e-05
cg27421195	1.324285126003133e-11
cg04223524	0.000304056
cg05210769	0.000577773
cg06022648	6.427191587399239e-05
cg09595079	3.921679780916065e-08
cg06522288	0.000182824
cg01543452	9.464563375249924e-07
cg00442924	5.05451236709753e-06
cg26965604	8.520685873836253e-05
cg02923831	4.409471253574715e-06
cg14827165	3.960813060110979e-05
cg24967578	5.5302318280325835e-11
cg02943412	3.02587271017174e-07
cg25003598	0.00289188
cg05750815	0.000341209
cg07781364	0.00452511
cg13240333	5.9413985186829166e-05
cg00009919	1.3132524365189191e-05
cg16684084	2.1160046714818748e-08
cg23839283	1.610467260071413e-05
cg20961650	0.000554121
cg23685994	4.067287254772012e-07
cg16391772	5.90557076574072e-08
cg15536804	0.000631999
cg21881452	7.566397833391747e-06
cg25769122	0.000789307
cg00714888	0.000209639
cg04807864	0.00296758
cg25344322	0.0001339
cg12939006	9.307854146389793e-05
cg24929754	2.2496321494647198e-05
cg09882672	6.920178766700591e-05
cg03918221	3.764810685424891e-11
cg12282857	1.0768942387939795e-05
cg05958984	6.493410049324133e-06
cg22750783	0.000773733
cg26466920	0.00154666
cg17104512	6.26874050093651e-05
cg06341696	9.043924565244055e-06
cg08139044	0.00013723
cg06530347	9.54350655035796e-06
cg04473868	0.000154106
cg13913313	0.00113427
cg23219009	7.17281787210311e-06
cg16724481	1.860447440549251e-07
cg13603436	0.00012912
cg22325294	5.908152115408072e-05
cg22302111	8.613118944844622e-06
cg19409687	0.000188156
cg05206351	1.6058707696942065e-09
cg10186229	0.000230365
cg08656408	5.6343553726634354e-05
cg06096279	0.000585345
cg23669027	0.00221686
cg16675525	4.120496736037538e-07
cg25316484	0.000261805
cg13066957	3.5890537884442075e-05
cg00667467	5.405887444354107e-07
cg05770909	0.000971095
cg08206079	9.170858450191499e-05
cg04776839	2.306892499714941e-05
cg10355466	2.0066863726242445e-08
cg23652927	2.7876244543700857e-05
cg17710023	1.6527235136010177e-10
cg17625387	9.872284861822678e-07
cg11902362	0.00350132
cg13683301	1.4743222087609809e-08
cg26097275	1.6962618619498215e-05
cg16608407	0.000427811
cg00920477	1.1750214441441642e-06
cg19338028	0.000354273
cg13735285	1.9335035366108144e-06
cg07123870	1.1715070791229465e-06
cg10656654	2.0651706211793908e-07
cg09555920	0.000643003
cg02368356	1.3355766321665463e-05
cg11523910	0.000348188
cg16347926	5.016627764897752e-05
cg19759883	0.00026457
cg15731881	0.00148757
cg06373787	0.000116715
cg12603485	1.506789202987413e-05
cg22700148	8.077764061420467e-06
cg06407417	9.139429102411611e-09
cg23259586	3.198126385939304e-08
cg20706651	0.000471194
cg01834742	0.00048179
cg04226788	0.000642196
cg05335564	4.136897822082375e-07
cg06920237	0.000398381
cg26902742	6.997812329601061e-09
cg11567902	2.377750159554548e-05
cg21597760	0.000709446
cg18132690	0.000207154
cg05173112	7.602830678454797e-05
cg16784006	2.999017384874847e-06
cg13041845	0.000144019
cg19707375	0
cg00413721	5.360522957298386e-06
cg20357083	0.000849186
cg07177789	8.539341345148443e-08
cg16809113	0.000944547
cg02152068	7.669305541302407e-06
cg12214830	0.000436313
cg14500070	4.2241526174491284e-05
cg01264703	2.220446049250313e-16
cg07013526	1.812606883966339e-05
cg27111711	4.0459501500555994e-05
cg22466595	3.7135793107268e-08
cg02555923	1.3433698597964394e-14
cg09721492	1.687695891838814e-05
cg12646800	1.67057371174284e-05
cg08323454	0.0002618
cg02016809	0
cg25703213	0.000241476
cg08867860	0.000634918
cg22796948	1.7182552473071766e-06
cg19931745	0.000345191
cg01937628	0.000315242
cg12878044	2.067144483763883e-05
cg03756907	0.000189528
cg15028653	2.7977620220553945e-14
cg05639399	2.2194727776758683e-06
cg20100801	0.00103691
cg08571120	9.43689570931383e-15
cg05587801	2.4424906541753444e-15
cg20476053	3.584039628123925e-05
cg23445461	1.9982727698097946e-06
cg19675710	5.8070805854959495e-05
cg13425679	2.1104907821367647e-09
cg13683135	0.000137191
cg05517418	2.7642998025045884e-06
cg03310007	0.00166612
cg01263189	4.2393443256960595e-06
cg13701117	6.661338147750939e-16
cg20976607	4.638473882367933e-05
cg08002861	0.00193889
cg17066338	0.000160145
cg03729521	4.227376671472882e-05
cg11328403	4.9282122845273335e-05
cg12649683	3.464738550695845e-05
cg09308580	0.000144017
cg10349616	1.4532816061674225e-09
cg07974511	7.522076517219034e-09
cg05572357	1.1286217538319931e-07
cg11033273	3.8116621403627704e-07
cg06493973	6.028005317126883e-09
cg12337857	9.550676576097761e-05
cg04964007	0.00035744
cg18443359	3.858348151197788e-06
cg05354180	0.000928673
cg10290276	5.440092820663267e-15
cg17032602	5.164750724706568e-05
cg25014201	0.000376431
cg12408841	0.000811552
cg12380988	2.6172687350722867e-09
cg16020803	3.120949383028648e-05
cg09641127	0.000144765
cg27627368	1.109223823902994e-12
cg00451388	0.00455941
cg00356464	1.5946599610350276e-05
cg12552438	0.000930404
cg20199549	4.069744246049112e-07
cg26310000	2.3822212824597955e-06
cg01290088	3.7284637936063625e-05
cg11212901	5.118052470054479e-06
cg14372629	1.7329615996430903e-05
cg01256256	0.000251707
cg03331794	0.00113468
cg02505099	0.000904812
cg09725006	6.139529995508042e-10
cg21833927	1.5562545152558727e-07
cg24502901	1.9980546565268043e-05
cg06874326	0.000182131
cg01330596	0.00033866
cg17356498	1.9939700768301094e-07
cg15210065	8.236497036495649e-05
cg13060434	0.000320149
cg22231128	1.5387010618206354e-05
cg07306063	5.2504227883165555e-05
cg12779150	2.5183977803155955e-07
cg12719715	9.335211936356558e-06
cg05090896	3.941115237271475e-06
cg08114298	0.000379067
cg00382572	2.2297038662077995e-05
cg10819807	8.26685386812187e-11
cg04325301	8.892608838184657e-08
cg27392040	5.057329999225146e-09
cg04250732	1.6599207844469888e-05
cg17153776	0.000745705
cg23174663	5.238321005851532e-07
cg26409494	0.000705575
cg13622731	8.510364229230571e-05
cg00758374	1.8681216240601373e-08
cg05400002	0.000489931
cg15909981	6.725273908547713e-06
cg20426532	5.605522712670563e-10
cg25980149	0.000962139
cg10150962	6.921878770160816e-08
cg08902683	2.247204254901547e-07
cg03596034	0.00680798
cg01571467	6.670393773122729e-05
cg13873869	9.05702268705344e-06
cg17716039	1.6984358364169339e-10
cg03639864	9.419178391822935e-05
cg18288558	2.1375809484358577e-05
cg11646759	5.6432059649336175e-05
cg24489626	0.000183586
cg08544268	0.000246282
cg18854872	1.1550409567684383e-05
cg05565313	1.5030186530928802e-06
cg25076959	6.044842699726161e-07
cg19660531	9.915759499390386e-05
cg10718016	7.998428831434978e-05
cg14171188	3.623337074820654e-09
cg19247495	9.94309811697125e-06
cg26626704	3.8536492450558235e-05
cg12002455	6.123203558483503e-05
cg24530471	1.3738668754537109e-05
cg17783968	1.3242931862222918e-06
cg19882315	0.00108387
cg07956695	0.000149378
cg08923494	1.2567567744703467e-05
cg06116593	0.000202523
cg10465202	4.683575749453439e-11
cg03634657	0.000430669
cg15315656	4.978404380873158e-05
cg02058741	0.000305901
cg11308773	0.000847548
cg04265316	8.33116297060954e-08
cg11399573	6.818736393299218e-07
cg22902161	3.121447457754556e-05
cg04704964	2.2409612092877396e-05
cg09371284	5.989581969290114e-05
cg23919163	1.4320583940907738e-08
cg04216544	8.860117177711402e-07
cg07697537	0.000529152
cg02074792	0.00061224
cg15439733	0.00753125
cg25529304	4.805677280561582e-07
cg23001370	2.342369736951788e-06
cg14801038	6.361431743817647e-06
cg08094200	6.56010860078382e-08
cg18690361	1.3702152634742504e-08
cg03188923	0.000158972
cg02232542	9.458832772690773e-05
cg05679428	0.000275487
cg27132391	2.2918615625533434e-05
cg13613044	5.2030661062962835e-06
cg05066835	2.41844896674559e-05
cg13647815	1.6455527851455543e-07
cg01150124	0
cg10473842	0.000845263
cg21572636	1.4839941340882845e-05
cg16592326	0.000140896
cg00920130	0.000139083
cg10918527	0.000560735
cg21848076	3.229917169333962e-05
cg13887261	0.000280457
cg03065311	1.153695886380035e-06
cg19023484	2.577088661803728e-06
cg14841483	7.22218951310083e-11
cg27073113	2.2144508449173372e-11
cg21300908	6.645246044878483e-06
cg09573229	2.577846695550612e-06
cg00848447	3.1123404680144517e-06
cg25813345	2.175216460953422e-06
cg22626825	3.7148182015167563e-05
cg11472217	0.000335586
cg06938319	3.967636219570636e-10
cg14463771	0.000367407
cg23599125	3.081852824993181e-05
cg01197871	2.322418634514989e-06
cg12442369	4.3187576215242274e-07
cg10618790	1.2479006716858976e-10
cg27481074	2.5642469124176337e-05
cg19711576	0.00499799
cg04276413	9.246381438288154e-12
cg16934017	0.000435469
cg26112846	2.0832964242600838e-09
cg05610524	3.230877009030575e-05
cg15207968	0.00034237
cg20900036	0.00158175
cg12761788	3.884053706659785e-06
cg05807463	2.01981189977829e-05
cg22308813	5.136219227708239e-10
cg05762488	0.00173573
cg06331113	0.000280708
cg09675423	0.000101824
cg06396324	5.093998008021128e-05
cg02873421	1.4970023771376795e-05
cg23601690	0.000199472
cg25802093	1.4111331016364304e-05
cg15036874	0.00500676
cg12155547	5.1557776443833525e-05
cg20347079	4.400684176175673e-06
cg03575556	1.1778838926446156e-07
cg12816876	0.000577291
cg24472322	7.788394164665036e-05
cg27161155	4.1876888253966627e-05
cg17412901	1.1707456000098482e-05
cg15238382	2.7205924063133935e-05
cg03335835	1.0816770844579437e-06
cg16049439	0.000461946
cg08462274	3.1039915082686775e-10
cg09303843	8.06126077002034e-09
cg11508437	1.110734877185493e-06
cg02956542	3.2335467147204255e-06
cg00230517	5.726580129650216e-06
cg03306421	0.000439721
cg01268408	0.00014818
cg26793463	2.61361654541048e-09
cg03489729	0.00417804
cg16789995	0.00143732
cg13806853	0.00254375
cg01175698	9.112339684302917e-05
cg04531553	2.9007011579706976e-05
cg10592901	0.000140685
cg07447765	0.000297122
cg22256309	0.000100062
cg02848750	0
cg14432944	0.000141625
cg08726667	5.071421038671531e-08
cg22602019	0.000129964
cg09328855	3.35582369920262e-05
cg05871405	0.00196227
cg24425686	6.811684549745678e-11
cg23244761	0.00259974
cg18101900	9.864865303721437e-05
cg10594585	0.000234169
cg24175014	6.298295218698513e-13
cg24310246	7.784020077394871e-07
cg26421469	0.000942871
cg19633514	6.018627707327084e-09
cg02212846	9.260201967353776e-05
cg03996581	0.000143667
cg08166729	8.505216709109309e-05
cg01910366	5.8338304025573606e-05
cg22654422	2.656607991369242e-07
cg27489916	3.1876819513554366e-05
cg01122516	5.154237837534659e-06
cg11612266	0.000290375
cg23108843	0.000267319
cg02178768	0.000624796
cg13328862	1.784285836681221e-05
cg21288684	0.00115508
cg24525578	2.0385915178167124e-12
cg04782908	7.366205281600369e-05
cg22548335	0.000160653
cg19951107	0.00106865
cg08083041	1.7144866637508471e-09
cg09646760	2.1253735487336556e-05
cg27330053	0.000179105
cg10577273	1.6690481479786357e-05
cg25330264	4.355037106706927e-05
cg07494164	3.952249303296185e-05
cg09212803	0.00216577
cg01660000	0.00028321
cg14847045	9.305913447299474e-05
cg17676191	6.632779014914547e-08
cg10173831	2.338445707850134e-06
cg06588136	8.114377244017312e-06
cg13368042	0.0019802
cg05608348	7.396988315200304e-07
cg18614702	1.63202784619898e-14
cg21017819	3.0386988481012622e-09
cg09721693	1.1603518041969352e-06
cg27253229	2.4784206353878346e-08
cg23704517	7.567909854344634e-09
cg18600823	1.0547118733938987e-14
cg19435859	2.3425431705526023e-08
cg00555905	5.882378169563829e-06
cg13674486	0.000631817
cg17870914	0.000421146
cg01136437	1.964895036621339e-05
cg11460200	1.1387321874334333e-06
cg25308022	4.42420544644051e-11
cg13699583	0.00126021
cg15220168	4.4954436839717005e-08
cg20312247	7.930866441352435e-08
cg18924048	1.1544848965705512e-08
cg12742764	3.8369555120487675e-05
cg13117635	5.0971307829050794e-05
cg14358699	0.000559691
cg26544155	3.202745291974729e-06
cg01976992	3.9145210728452895e-07
cg15553631	5.551115123125783e-16
cg23298782	4.070173718284664e-06
cg18317538	3.7612682035614853e-06
cg18416950	8.310984123127696e-10
cg00833747	2.33198823584857e-07
cg03443309	4.467639371286136e-05
cg02872914	1.4318130430956977e-05
cg04740831	7.041944434238445e-07
cg02869300	0.000133375
cg11199270	4.950623885702221e-05
cg16408014	6.364995969776466e-05
cg05687149	2.1229966317481974e-05
cg15437741	9.89658640548896e-06
cg14962050	7.745490610000516e-07
cg00524155	0.000190131
cg11541630	6.524699303067649e-08
cg08652605	1.5026057413880523e-06
cg02001060	1.7458056990604653e-05
cg06746652	0.000889915
cg06341490	8.676347586145106e-05
cg01527562	9.567927197196013e-07
cg18453665	0.00031803
cg17677653	0.000908761
cg08217409	0.0035982
cg25032567	5.764742684244428e-05
cg08871005	0
cg01103812	8.447741865702518e-06
cg25384157	2.5477207343804764e-08
cg00213142	2.13345627513295e-05
cg00263032	2.1443555708877682e-07
cg05446322	7.675948765495377e-11
cg03529340	0.000375847
cg14438325	1.804145721706618e-11
cg06514699	1.2530076975991733e-09
cg11763337	0.000451294
cg01886125	1.9031791353985028e-06
cg04766404	4.132014369218062e-06
cg10264918	2.09904500336755e-07
cg14933223	1.3764847462960361e-05
cg23117999	0.000215574
cg02673999	0.000317123
cg26630655	2.4466489332186647e-05
cg15698552	0.000309592
cg13291464	0.000237822
cg20258919	0.000318196
cg09029192	6.842654540761828e-07
cg19099281	3.2345686340473634e-07
cg24729817	1.4099832412739488e-13
cg26256431	8.265741211999078e-05
cg20082096	5.46229728115577e-14
cg07558442	3.398670489485056e-08
cg06319713	1.7111190540486376e-05
cg12612318	1.0396677601165472e-05
cg00860182	2.534610692439543e-07
cg17328438	1.1548971633468241e-06
cg05679504	7.473591964624049e-06
cg25574965	3.772581247396545e-09
cg21606866	4.360517968093891e-05
cg06223370	1.649314342877517e-07
cg18045155	1.7080388214907316e-09
cg09463030	0.000442981
cg21216118	4.458986774036333e-05
cg02986917	0.000908144
cg07325110	1.458277942845143e-11
cg16302947	3.293267165660474e-05
cg21526120	9.630793373904822e-07
cg08847944	5.375061032153461e-06
cg26852437	0.000809943
cg14237223	5.60091714119082e-08
cg00134190	1.817370769119364e-05
cg11092793	3.156591150488275e-05
cg25344862	6.115585051658101e-05
cg06169135	0.000322246
cg19746031	0.000974517
cg27239754	7.507339194745555e-11
cg10737455	0.00262294
cg20735430	1.5535929918097935e-06
cg01311470	5.9679892135178214e-05
cg25317519	0.000429718
cg18236250	2.490758678863614e-06
cg01382864	4.974779366284654e-05
cg10386217	0.00417537
cg22282221	7.898038112408301e-08
cg12550816	1.9085238944782645e-09
cg24144317	0.00057689
cg07088950	1.4771480549846672e-07
cg18745507	0
cg06627804	1.1662566144932107e-05
cg02246952	1.2082678106040134e-05
cg13393782	0.0022578
cg01257087	0.00100951
cg18195201	1.0982298515038735e-07
cg24932746	5.722477269820558e-09
cg11473258	5.924672747958937e-07
cg02579241	7.179143569402413e-06
cg26269162	7.968847558492698e-07
cg24041496	0.000662096
cg06753035	4.680873504359084e-06
cg17030369	1.062530971551734e-05
cg12468119	3.0454236284227498e-05
cg26313211	2.521139156330676e-07
cg14093823	0.000177613
cg20097507	6.530277651961569e-09
cg09685982	3.2188696152957164e-12
cg06313433	0.000832733
cg08408490	1.1778316522104149e-07
cg06724612	0.00330554
cg19895342	0.000186086
cg10684944	2.926341646780628e-08
cg16445721	1.9614257107392064e-08
cg25449986	1.5469306946513939e-09
cg02077276	1.821554499348288e-05
cg08195632	4.9182990204954535e-06
cg20040140	6.45182800917965e-06
cg14002243	1.931590443149389e-10
cg02318981	3.3876862086890114e-05
cg13789414	1.6041762572971408e-05
cg15594853	1.6049382223215503e-07
cg16614484	0.000112194
cg07231563	5.402340819138374e-08
cg23290335	0.00211881
cg02300114	0.000186903
cg19599782	0.000220843
cg12117227	4.738211223376254e-08
cg15496966	0.000206375
cg18962395	6.294990855226779e-05
cg16768268	1.8730772649355742e-05
cg07526839	6.410897015474148e-07
cg18611021	0.000118597
cg01211769	3.9599753266506e-06
cg16159258	1.0271219781365915e-06
cg15890400	4.05910016709754e-09
cg09659421	1.3312260488396177e-06
cg04486961	2.7569366836344145e-05
cg24769774	0.000910546
cg25761626	8.611503186095604e-07
cg09284595	0.00616412
cg03547078	1.350398680211029e-06
cg00343308	1.552027861784211e-08
cg09582880	1.1051204173995188e-07
cg16832648	8.776824198530875e-07
cg15723874	0.000140656
cg03921059	1.3537289929033136e-06
cg08274481	0.000367631
cg07304013	8.119138729667519e-06
cg07306108	6.638968916727883e-06
cg00410600	0.000289487
cg16565527	2.050989664481584e-05
cg03279381	1.7344776048755506e-07
cg05632216	0.000113902
cg23664708	0
cg22403413	6.328973058167264e-05
cg24190843	0.000658874
cg13698548	5.201077753336225e-05
cg21105443	2.7890461129498334e-07
cg13587796	9.440519452563745e-05
cg10966139	3.6890370425091135e-08
cg14544216	0.000181725
cg26883472	1.4860928277293795e-05
cg13836130	0.00245917
cg14230696	4.785350034341995e-06
cg00020799	4.108594908602825e-05
cg09141802	3.999571181911854e-06
cg14274019	7.394203977217906e-06
cg11440041	0.000260301
cg08246029	2.4116403926077723e-06
cg07671727	0.000205288
cg04402923	6.988628543069808e-05
cg03065165	0.000157945
cg14085189	0.000208102
cg12764757	1.5397326598054484e-05
cg14225257	3.9811944518852727e-08
cg02915692	1.112131534597438e-05
cg16174681	1.3525827791127654e-08
cg24378395	1.5782677995956895e-05
cg26255831	0.000980605
cg06281190	0.000101406
cg00678005	9.322789309762491e-06
cg11516527	0.00015865
cg24112213	1.6929955057864987e-06
cg13975369	4.729460456598389e-08
cg20634118	2.213590483135519e-07
cg13394857	7.375643429341494e-10
cg00390026	0.00029473
cg13518591	4.95438073370158e-05
cg04474467	2.2344248673533684e-09
cg05385666	8.384206551248496e-09
cg06345858	1.0880185641326534e-14
cg22429100	5.7987830849204336e-05
cg11851122	0.000114591
cg24899081	1.0444205562620823e-06
cg04913020	0.000198064
cg07702582	5.441834760588904e-10
cg12385021	1.094351902808377e-05
cg11292644	0.00122068
cg09772661	3.7668395846957026e-08
cg26358400	7.509545741135604e-06
cg05005422	4.2160164147264645e-05
cg12839654	3.897844269573625e-10
cg02447287	2.3698014661732714e-09
cg00829404	1.6383097101169142e-09
cg21122051	4.6992305158255476e-08
cg19856263	0.000193671
cg04811843	0.000489696
cg05116378	0.00266755
cg16371838	0.000377982
cg12041266	0
cg11699880	0
cg16152983	1.9611113797335378e-06
cg17214079	4.241606438415424e-06
cg25970358	3.519165560739168e-06
cg09169739	1.7839037991240758e-07
cg00773269	8.922300009928108e-08
cg17147880	0.000479504
cg01274321	4.7669596303645534e-07
cg26416766	1.1733049276596574e-07
cg16165903	1.917130498352293e-06
cg14762454	2.5120405755529873e-10
cg18786411	8.80195322316979e-06
cg17511819	0.000175965
cg27492102	1.4977946532379605e-05
cg05350384	0.00290272
cg06378494	8.635538097934159e-06
cg20781560	3.171838791982129e-05
cg14967618	3.668041157478541e-07
cg07810861	7.680728468795195e-07
cg19531032	1.2091710940298483e-06
cg04011266	2.467620317325725e-05
cg25942155	2.2474748628820151e-07
cg14293885	1.1967743757002047e-05
cg10549467	0
cg11344217	0.000400932
cg05153029	6.4549092201326985e-06
cg18118503	7.629417264620741e-08
cg00445475	6.648746744353229e-05
cg24427992	4.213446365142204e-07
cg03790745	4.7503278532978754e-08
cg27061506	0.00888318
cg16660677	1.7773286684064082e-05
cg02358356	5.6217634880617595e-08
cg18878654	0.00140085
cg25654274	1.3345182613422324e-05
cg23018612	0.000174713
cg26651840	0.000195763
cg17133012	0.00306836
cg08159491	0.000103445
cg23732179	6.496410254153151e-05
cg16856152	1.8521084665934495e-10
cg13015035	6.841984122596401e-07
cg17332071	2.1125094125107324e-06
cg24720342	0.000677913
cg07462184	6.931512687113894e-05
cg19526562	9.768641451302074e-11
cg15012214	0.000356644
cg09543693	6.044083111778065e-08
cg00118904	1.6135228486646724e-08
cg01565458	1.002356627699541e-07
cg11731414	6.9535075185589434e-06
cg25349564	1.0647305259681161e-09
cg07136602	7.643949550717455e-05
cg16688357	0.000121921
cg07987148	8.881784197001252e-16
cg02470777	1.8555170733236537e-08
cg11700806	0.000591632
cg23163948	5.744180597844206e-08
cg09103159	7.902392692438198e-07
cg07482129	2.7365471396145757e-05
cg23286160	6.497255948700875e-06
cg02702510	0.00153852
cg08893963	5.96950045173017e-07
cg08122691	0.000565207
cg05982274	0.000438013
cg21707740	1.6904624310365435e-06
cg11758407	1.646528500209854e-07
cg26877077	0.000149445
cg25898146	4.937194459686545e-05
cg24723798	0.000676836
cg02631785	1.0311017192288219e-06
cg16770549	0.0040194
cg11564495	1.8370764854336308e-05
cg21037057	0.000137733
cg14546415	0.000138803
cg26354531	0.000175008
cg20116128	1.1652142326568082e-06
cg10322419	0.000577758
cg04413090	1.3173810097133476e-05
cg15057323	5.10702591327572e-15
cg07875069	1.6436078163262202e-05
cg14935578	0
cg02233008	0.000200291
cg08020082	4.450024351676518e-06
cg00474561	6.419548296499045e-06
cg18620549	3.687288504095054e-05
cg16010467	2.727033145966118e-07
cg15331717	0.00813027
cg15275697	1.6911878675252012e-07
cg06029584	0.000453788
cg23441053	1.9548795804347208e-07
cg11055921	1.0895584617864884e-06
cg27207920	0.000635005
cg07230581	0.00175625
cg16062621	0.000115041
cg06599011	1.8741255880527774e-08
cg24929139	1.9754750362199758e-06
cg07891540	0.000244242
cg14428916	2.6739962993849176e-06
cg16018987	0.000885357
cg11586034	1.0095512037455734e-07
cg07962291	9.372913811755978e-08
cg04850059	0.00255285
cg19898526	0.00156541
cg25835568	0.000171601
cg24949040	2.5855318271927885e-06
cg19530885	2.4206625154343797e-06
cg24003116	2.4734901078460325e-06
cg12891311	4.8377560547541165e-05
cg15321693	0.000241232
cg09063395	7.775385801878087e-07
cg23033957	1.9512490456730092e-07
cg05797542	5.158173629338236e-07
cg22732523	0.000431672
cg18576667	3.2349813272603e-08
cg22491529	1.304546137781415e-09
cg21830499	4.064082403942848e-12
cg08663001	0.000464211
cg20359183	3.4883371324845314e-07
cg16495530	4.921449303674219e-05
cg12263450	0.000355672
cg04133879	0.00019959
cg14059744	0.000125176
cg11298915	0.000166334
cg06593163	6.433067751610011e-05
cg26130581	0.000116351
cg03630479	3.1880656226057624e-08
cg22273042	5.6013282615507975e-06
cg03409439	0.000422357
cg16895524	3.884598631431757e-06
cg04968217	0.000186264
cg18355160	4.978429795188255e-06
cg15358723	6.434072487737641e-05
cg05784725	1.0357215879497339e-05
cg09700054	1.7601718802162658e-05
cg26516200	0.000539702
cg25594260	5.034507979395642e-07
cg26061396	3.755800781490848e-07
cg00111063	3.911748300333695e-05
cg20792904	1.700706184770695e-07
cg09136346	5.174695338894253e-09
cg12591377	4.298498665156192e-05
cg10337572	3.2164311214444297e-09
cg16943345	2.710273347283909e-05
cg00730203	7.228542438009189e-05
cg21427213	0.000323279
cg12415079	2.1176694655733463e-05
cg07871202	0.000368856
cg23817232	0.00337534
cg13656077	0.000137495
cg22734676	3.8207720491234554e-05
cg01013868	0.0037161
cg15587200	0.000473873
cg04980805	0.00189749
cg03204444	5.81145032996222e-05
cg01649081	6.722960183225268e-05
cg20139841	0
cg14728889	0.00017474
cg26929044	6.379826444913306e-09
cg06269415	0.00246134
cg26788659	1.284777712773355e-06
cg08404345	4.1767758304001035e-05
cg04425788	2.1488629461385855e-06
cg19740341	0.000159362
cg04955876	0.00128295
cg06060072	0.000320399
cg04412054	1.5230782857145186e-08
cg03423446	0.000160955
cg10444562	8.254040906319204e-08
cg14373685	0.00160284
cg03571445	7.658585987613264e-10
cg20005742	2.445745636014962e-07
cg09955033	0.000675078
cg07779430	1.1772432462198168e-07
cg13309716	5.271894032432556e-12
cg02610005	0.000458712
cg26011996	6.939775740733012e-07
cg16992853	0.0001723
cg07277129	0.000675237
cg25926001	1.7307966732049707e-05
cg23856331	0.000922602
cg09456448	4.8207534525834816e-05
cg13536409	0
cg05671585	9.343512255011177e-07
cg18345924	0.000175044
cg15359093	0.00351572
cg12717533	1.1984174181023377e-05
cg03100906	7.367428112026175e-09
cg06488371	0.000218039
cg22535790	0.000155638
cg25574869	1.8919742220124824e-05
cg18649133	3.762250546690549e-05
cg26161661	3.083285153782089e-05
cg12795643	5.144565424330949e-06
cg16970310	0.00187398
cg24714905	3.9137242047182497e-07
cg05136926	0.000179565
cg14651616	0.000574914
cg14724461	1.5951657858170876e-05
cg12165551	5.466849195556733e-12
cg15986194	3.968411588228804e-08
cg21508192	2.078416228201707e-05
cg00468846	1.2007836358574053e-05
cg00809267	0.000380054
cg03990732	8.316379005224306e-06
cg24915236	0.00014803
cg15613404	4.7969734946362586e-05
cg14414759	0.000245328
cg26682407	5.1472150620623935e-06
cg21060872	1.1372030783718401e-07
cg07694417	1.4351853039329399e-12
cg05197376	1.9085538704999294e-09
cg07876288	3.9372638482859657e-10
cg18059320	2.633365124182774e-06
cg22678398	5.5372438856338135e-09
cg00928711	2.4679345026146216e-05
cg11861977	0.00028477
cg15382236	0.000421972
cg05420896	0.000256765
cg00490349	6.723322681168042e-05
cg17368944	0.00279812
cg04586622	1.2726460996148603e-08
cg19861741	1.3311568514140504e-09
cg03575372	7.830036841127708e-09
cg23643450	8.813111634919935e-07
cg09959332	1.1107425826883954e-06
cg15902830	0.000239726
cg19925399	1.0261485153817418e-06
cg22953267	5.801434650332116e-05
cg00475343	6.981580228382356e-07
cg13553509	4.2704595526465994e-08
cg08462730	6.148935738359285e-08
cg08206135	1.5845501577516075e-09
cg24567859	0.000208171
cg12018865	1.920231324448185e-05
cg01370893	0.00187996
cg25336746	5.548732662230549e-08
cg04104329	7.922904043944357e-08
cg24391636	0.000269316
cg11035319	1.8362121814163856e-06
cg09413459	1.2904967916504972e-07
cg13070185	3.7422349564386614e-05
cg07583894	0.000252297
cg06815041	0.000947601
cg25857307	0
cg20935165	4.779805440335849e-08
cg05533001	7.2100220863680065e-06
cg18056874	1.7377982397537295e-07
cg26572770	8.534228879142347e-11
cg13710352	0.000311927
cg13836102	9.082879380839515e-07
cg06455953	0.00057958
cg00714874	2.4078542906980083e-05
cg15182221	0.000803145
cg08578119	1.973744116257059e-06
cg21744360	5.700518423967793e-08
cg15015122	7.294786645850593e-07
cg20497956	1.7445888627065642e-06
cg10300684	0
cg22842879	0.000469457
cg06569748	0.000125743
cg05604380	1.5500543607882555e-05
cg04576398	1.8532507737090143e-05
cg07734961	8.064518397854492e-06
cg01151678	4.719315440881999e-06
cg05268278	0.000136295
cg15624274	0.000961408
cg06942668	1.1931000631903999e-10
cg22662182	0.000152944
cg20337696	0.0030496
cg04192244	4.691216845986723e-06
cg22117688	2.382933654399011e-06
cg05269734	7.247151202305346e-05
cg02737507	4.440378179371152e-06
cg17620027	0.0009439
cg02404775	0.00139128
cg18590119	7.505610288838227e-08
cg25130728	5.802649871688992e-05
cg01728507	7.416530029447088e-06
cg15216416	6.880897649941264e-05
cg26853659	0.000127867
cg08562209	2.9951799952465663e-06
cg02535887	1.6386468582041402e-07
cg15553958	6.8877265002598165e-09
cg17626683	0.00136989
cg00262159	7.946327695262934e-05
cg10417457	7.705938917756949e-05
cg01537995	1.4432899320127035e-15
cg18800042	0.00013044
cg07847146	1.9014734579325676e-05
cg25447412	0.00119454
cg14857399	2.3225865675158275e-13
cg14780747	0.000282535
cg08136806	0.000674768
cg01605445	4.7057241915005044e-05
cg18542056	1.4471807474603082e-07
cg10327067	1.8614243479930792e-10
cg25485926	0.000112721
cg27427014	0.000259019
cg26369259	8.786102066626889e-05
cg26130797	3.9397789986406195e-05
cg02281854	0.00043905
cg05908442	0.000176644
cg00339008	1.4769434150130323e-06
cg14329860	3.9764618597670776e-05
cg13717325	0.000119227
cg09545880	1.4961312099326385e-05
cg10529576	0.000171075
cg19145477	1.8795959529693818e-05
cg22787468	1.1398809229845597e-08
cg09031473	1.6759468641547315e-05
cg17528245	8.357758929378178e-13
cg22244122	0
cg08830157	5.563501093153178e-08
cg08367465	2.887041160160031e-05
cg18712299	0.000261107
cg02825171	2.7305839360503015e-05
cg18761739	0.000814963
cg05558669	0.00146325
cg04810915	1.3679790373810619e-06
cg04921824	0.000646029
cg07872264	4.5549068889649824e-05
cg24731652	6.062431453734973e-06
cg19797376	1.5787371410169726e-13
cg08253363	5.256304646539256e-06
cg04172728	0.000115089
cg10065957	1.9419091260353127e-05
cg13951624	0.000279771
cg19317960	2.427243347535857e-06
cg22169301	1.5864315051627997e-05
cg21848537	0.000396091
cg25203916	0.000762305
cg09059360	1.304680755664922e-05
cg08029340	3.9891931996272056e-05
cg07886398	3.2823757267763654e-08
cg02733604	6.056531796083675e-06
cg25231670	1.2045230368684656e-09
cg18020239	0.000146349
cg25923786	0.000151433
cg26532090	0.000187926
cg01608400	2.456134236994423e-06
cg14515801	0.000163617
cg26247186	1.2996970055745294e-08
cg20040826	2.4395418276479397e-05
cg08627619	4.792627931771154e-05
cg17132051	3.560668783575416e-05
cg15551915	0.000121308
cg03484346	3.8191672047105385e-14
cg17680696	4.896567920575912e-06
cg25481999	6.340911007085559e-05
cg12954425	8.171796572753465e-11
cg10545768	1.242578995841459e-05
cg20578612	0.00037071
cg07780799	9.943986301053087e-09
cg25456968	6.05332889369592e-08
cg26031054	1.5637517117861321e-06
cg05907069	1.1599136762185935e-07
cg26073885	2.7416213386199928e-05
cg01836011	0.00079855
cg26521521	0.000706563
cg03996090	0.000305709
cg24330680	2.4456623052282467e-06
cg08033838	1.341242728769565e-06
cg16700935	5.077804843267586e-11
cg08693676	9.724706603542188e-06
cg11693892	2.4423557731800827e-07
cg15401642	0.000100428
cg04792543	0.000388508
cg07682434	2.4055881731044337e-09
cg25974996	2.139179054894136e-05
cg24874802	0.000694673
cg08431882	6.711105005052787e-10
cg07972309	8.87887781664265e-05
cg03102824	6.823529515864735e-07
cg08496998	1.948889161162981e-09
cg20387128	1.3088853996201522e-06
cg03734967	9.419974622559835e-08
cg04772751	1.6197536252260392e-06
cg21844184	0.000184525
cg11486637	1.6344304735738113e-05
cg00044551	7.935368909939289e-05
cg02078319	4.995337476998429e-12
cg09807643	6.830989193185033e-07
cg02907097	2.042226445664319e-05
cg14137166	1.301760125582696e-05
cg16068104	5.494152979235167e-07
cg04479798	0.000529842
cg14949082	0.000379555
cg18603943	6.213001131982754e-05
cg17524121	0.000151634
cg25458684	1.3007917719631834e-06
cg12337890	9.614790804146622e-05
cg12191400	1.3748081276299118e-05
cg16498634	0.000285695
cg16762592	8.124372397977364e-05
cg07587610	5.5062903880465086e-05
cg00343084	5.228908554655298e-05
cg17106431	0.000239246
cg15851515	0.00113115
cg04281994	1.4371132062152014e-09
cg03807330	0.00019583
cg10552836	9.254448163353857e-08
cg14399648	8.957619484184498e-05
cg12906824	1.303991635115409e-06
cg13736554	0.00050933
cg23579062	1.2268024940365052e-05
cg23650629	0.0022261
cg05024663	0.000321468
cg00956459	0.000176015
cg00116019	0.0047176
cg02447446	2.3117537983896597e-07
cg25718043	0.00085782
cg15766075	8.088622301327675e-05
cg09858394	0.000231124
cg17461789	2.42407470174566e-06
cg06063569	3.4928563596992035e-08
cg25067606	0.00119381
cg21989768	0.00117448
cg13028113	0.000486439
cg00469874	5.218268499529444e-07
cg26594048	0.000468513
cg18654877	0.00021822
cg12839142	0.000246418
cg11543953	1.1847528921249406e-06
cg04824294	0.00034858
cg08493581	0.000122279
cg25774891	0.000838548
cg03449197	0.000465923
cg05600804	1.773797097537333e-06
cg06905922	2.5318496343906816e-07
cg16793553	3.005410485734661e-05
cg27098462	3.153621733753553e-07
cg03129653	2.6114985285374814e-08
cg13453634	4.6685437997795454e-05
cg25644567	0.000462553
cg04536704	0
cg01418910	2.3400256840000466e-06
cg22748107	4.749676035720185e-05
cg15286016	2.161538231493232e-05
cg12088946	6.389816696505957e-05
cg11704582	7.952243752384902e-09
cg00939768	5.654818407974105e-07
cg07992484	0.000131504
cg07002226	0.000216313
cg05413817	1.6654833068230346e-08
cg27363092	4.121611737240016e-06
cg26642258	1.252921656769157e-05
cg10778780	0.0020784
cg03052544	0.000117487
cg15485645	1.1225284251237255e-05
cg13001878	3.5670010245514305e-07
cg08113056	0.000141202
cg09603935	6.0601308637942e-08
cg07089621	3.0138616746722136e-07
cg06817673	0.000311487
cg24006715	0.000257126
cg12813192	1.0901449134514962e-06
cg22258358	2.101178981794849e-05
cg09420738	0
cg15621740	4.11393243238134e-06
cg21199251	0.001094
cg14791971	3.606840068670625e-05
cg10614623	2.266803922013061e-06
cg25615068	0.000103779
cg14128735	9.392594804480403e-06
cg05790097	0.000981763
cg12074445	0.000327703
cg12585732	9.553107630377866e-05
cg25286045	0.000652523
cg23472563	1.0762200520653131e-05
cg05420679	2.7554461422552023e-06
cg19376440	8.028567810569598e-10
cg25096282	0
cg16735875	8.906262556651612e-05
cg01668294	3.288004725621185e-05
cg18323141	3.1546052882802655e-05
cg26922511	3.0025092490060246e-07
cg04889045	1.3553058466619916e-06
cg26853368	0.000220528
cg19123107	1.1814634337525831e-06
cg00395579	8.752054023208888e-05
cg26143540	6.512273568182181e-07
cg03982897	2.2731006267262543e-06
cg18457597	1.1108591303710114e-05
cg26427681	7.505903943516579e-05
cg20024058	5.651035195342047e-14
cg16016506	1.835732595556472e-05
cg13071778	1.0254827811362333e-06
cg11171339	4.458493096937133e-06
cg15615829	9.82288250739316e-10
cg17143073	0.00022913
cg15989720	3.268530668343317e-09
cg26426318	0.000905523
cg11931139	0.000137347
cg04081220	2.712198540055777e-05
cg03834786	1.2970711221749198e-06
cg15261751	0.000172888
cg08191490	4.34361577019704e-05
cg25693349	0.00134099
cg05325546	2.7434725974329055e-05
cg01971363	3.4043391661242595e-08
cg06958720	0.000120474
cg21089910	0.00103318
cg18710674	0.000157684
cg03253268	4.93606209782671e-05
cg01726448	1.362232632895477e-05
cg00923305	0.000181018
cg13566150	0.000114483
cg17532978	1.468942653681804e-05
cg10062493	1.05179140085232e-05
cg12251803	2.6486368653877435e-10
cg10661615	0.000310314
cg17100197	0
cg07516956	4.56948342164587e-07
cg22621310	5.630120020194695e-07
cg25142416	1.1315049382010223e-05
cg03557445	2.3314683517128287e-15
cg24312642	1.682929290369728e-07
cg17353478	6.698054760279071e-06
cg26453555	7.1334945073942e-05
cg06272087	0.000820571
cg01941313	1.336207751001517e-06
cg20221379	0.0002607
cg09756525	5.977593531270031e-09
cg19824059	3.425550922964149e-05
cg14442177	0.0011413
cg25933645	4.419797861032748e-12
cg26911830	0.000323384
cg17830515	2.117803521439754e-08
cg16243079	6.608396962981544e-08
cg14885904	2.3207615365117285e-05
cg09938634	1.4723577912434394e-10
cg07592358	0.00174464
cg24331818	0.000110538
cg13221404	1.3621144145936626e-07
cg13393919	1.1481394945889178e-08
cg07612129	4.019098285212852e-05
cg19147269	2.8176267085067153e-06
cg21595728	9.350240581795788e-10
cg14925300	0.00026165
cg18883670	7.149078096835293e-05
cg15783466	1.3305818071240871e-05
cg14195122	1.405237703977491e-09
cg14295526	2.960311551447603e-09
cg04379126	2.515273281111785e-05
cg01163848	2.913840868590256e-07
cg05045764	9.563591442962593e-05
cg00060026	0.000348457
cg01293143	7.219125908175528e-08
cg06711830	0.000576001
cg00509968	8.617218050233078e-12
cg24936273	3.7419279447226117e-06
cg02820040	0.000114609
cg07872818	3.42330326308371e-08
cg26947563	0.000164288
cg23192486	4.521933627388286e-05
cg24559261	6.306164989089424e-07
cg08282873	0.00326659
cg07483733	7.034365160363265e-07
cg12547959	1.75896196026315e-05
cg25695086	2.0083907083301433e-05
cg26646896	1.2324046561040802e-08
cg00424166	0.000143338
cg20835659	1.1717438019864801e-08
cg22017797	2.959638978339285e-09
cg13624385	3.043942875535777e-11
cg05779336	6.329789261760865e-05
cg19029214	1.058011485166599e-05
cg10208368	2.2018504767240543e-06
cg08490364	1.347105760274303e-10
cg01499988	4.241104111013527e-06
cg13267631	4.852775636887685e-08
cg06506180	1.4817238691566814e-06
cg13525991	8.246085124319347e-05
cg01391680	8.072340451636961e-08
cg16533147	6.45878344051054e-05
cg03205103	1.5185227628666809e-06
cg05800722	0.000442284
cg26922737	5.360699166456762e-06
cg16344817	6.064482249712455e-12
cg13435817	3.9524836241922046e-05
cg01651660	0.000124434
cg04650844	0.000186945
cg05100419	4.026848457627796e-05
cg19535416	0.000520977
cg17135407	2.0792706112437997e-08
cg03306139	1.7812271871919805e-06
cg27390172	0.00015408
cg26775604	0.00303165
cg01250204	0.0010393
cg11767291	2.192990233851333e-11
cg21836905	5.965258758178216e-06
cg07754609	1.0713848358490097e-06
cg21762528	0.00196209
cg07219978	6.608773039928906e-07
cg01261160	0.000126667
cg01844642	2.7720404769948637e-05
cg10854423	4.368341606908466e-05
cg23593167	7.872591467616985e-13
cg12777002	1.3338345983271438e-09
cg19621723	9.609698758961116e-05
cg22649832	2.3198582499439624e-08
cg07279955	0
cg25491254	0.00020444
cg07376282	6.447727060043817e-07
cg07624424	1.7410612951351823e-09
cg17076369	2.779025469856755e-06
cg25912023	4.036061416368142e-05
cg27056219	1.211807654222241e-07
cg05872513	8.102417625721614e-09
cg12214434	0.000655441
cg02114264	0.000116587
cg00698908	8.319316915805786e-06
cg02626417	4.13908491581072e-06
cg11175660	0.000246792
cg15657076	3.5876554549396644e-05
cg15230057	3.219646771412954e-15
cg08282468	8.921674601869434e-06
cg02639366	0.000309821
cg20844901	3.653073758114189e-05
cg02489371	8.989877287035597e-09
cg07571970	2.53326229882056e-07
cg02323699	1.374664986286689e-07
cg16432469	0.000257104
cg07732097	2.089314718789481e-06
cg11940640	1.1486209805511294e-07
cg24734254	0.00025741
cg13079633	0.000263939
cg07889827	3.2208938005595655e-05
cg16286658	0.000554231
cg20256059	7.661348999654649e-09
cg24508499	2.4220297690114023e-05
cg23519673	1.2971238501080506e-06
cg16559551	0.000215839
cg12770844	3.691624553259221e-05
cg16743640	2.067740295985665e-06
cg27019645	1.2212453270876722e-15
cg18436571	1.057971332873997e-05
cg14255076	5.1181281435219717e-14
cg04095211	3.783340224439158e-07
cg01089914	2.1701572761045895e-09
cg11887184	1.328360975860754e-05
cg01398125	0.00118901
cg10243252	6.791353878976558e-05
cg13373589	9.093911668589527e-05
cg15544721	1.9761414726815474e-11
cg06890028	5.3829181882458776e-05
cg10055165	0.00108633
cg02046603	1.1754774753569563e-07
cg14203417	2.0917015852717213e-05
cg00351119	5.80039903153029e-06
cg11287987	1.6143551815450685e-05
cg07776049	1.1231090674135302e-06
cg25211050	5.6166677694702294e-05
cg20524972	1.7991399925421092e-08
cg24896860	1.2093483436892427e-08
cg08248003	0.000490551
cg24701175	0.00126764
cg23063807	7.037673499521446e-08
cg02005231	0.000192281
cg08514779	2.2477146278232496e-05
cg02275014	2.1435317222318062e-05
cg21535670	0.00302667
cg02630278	0.00112386
cg02411654	5.8950057321593974e-05
cg04003187	1.3064190534928244e-05
cg14286908	6.0752973003896926e-05
cg00890897	4.294415172689803e-06
cg01053709	2.7660997968803613e-06
cg14283802	6.884491230929601e-05
cg19651662	9.693920124398403e-07
cg02864367	0.000543024
cg11049617	8.990089006566393e-09
cg25289314	0.000415853
cg00868636	1.966451025903204e-06
cg06534752	1.946756872373001e-07
cg10656454	4.237484054980811e-06
cg07914866	2.2399190191535467e-07
cg14138889	0.00113138
cg22005539	0.000151617
cg22374268	0.00331955
cg06992342	1.9238634463292215e-08
cg13229233	4.997256762839797e-07
cg24454143	4.317229070105455e-05
cg18843709	7.375004436704913e-06
cg27083604	4.636639927557695e-08
cg17914378	1.5259291555880239e-06
cg19748027	0.000224327
cg14594485	1.4421168370581938e-07
cg05851255	0.00144441
cg25738198	0.000427379
cg00372890	0.00776016
cg14373210	8.54871476712038e-05
cg01599709	2.220446049250313e-15
cg24933963	0.000106562
cg27031974	0.00160025
cg22170260	0.000350765
cg26984309	0.00168192
cg18682613	0.000278714
cg00831466	5.2369817956088305e-05
cg22350269	3.181481411651532e-09
cg05066178	0.000506038
cg09666223	6.405967174416549e-05
cg10182637	6.52811138479592e-14
cg10144643	0.000112066
cg19031047	0.000114474
cg05166317	1.986295508182856e-05
cg09943309	0.00030325
cg25007393	2.407806020288117e-05
cg03504482	2.174092894602353e-08
cg03146595	0.000751767
cg15897102	1.5794066388075123e-07
cg06721411	2.4456754385004942e-05
cg18709765	0.000108911
cg18455472	2.03328496400923e-05
cg18495884	4.598955592460818e-06
cg16417909	4.8530952978631525e-05
cg18468041	1.2158863089473115e-05
cg02038558	0.00324599
cg08548659	1.3931234720265806e-06
cg19966444	0.000565323
cg24053394	0.000140143
cg16077267	0.000510577
cg18543824	2.4298356876673033e-05
cg19683073	2.114336128400396e-08
cg06046351	9.231271203113955e-06
cg22219379	0.000194756
cg07429352	0.000118524
cg19714308	0.00452883
cg20593681	2.8020791487781693e-05
cg20713092	1.2591946301321322e-05
cg12238465	1.9429486464161982e-08
cg11981204	5.136853613585401e-07
cg05629820	3.123210947642008e-07
cg21291947	1.418603183411804e-05
cg06844936	3.698472880175885e-06
cg10834192	7.883641245376438e-05
cg08595806	2.6791944884863028e-08
cg14182954	0.000817985
cg15682851	3.3269095378596347e-07
cg24613097	1.3139711541043653e-11
cg02909068	2.5668578373938544e-11
cg11702143	0.00112606
cg13135455	2.7045143755621837e-06
cg19104443	2.7281732428718897e-11
cg04268813	2.6973312472478028e-11
cg03457062	0.00151349
cg26342915	1.5293348509803906e-07
cg13458781	0.000262648
cg03835061	1.290256790298372e-11
cg19784054	1.6945232308440694e-06
cg16066271	4.5028761893717295e-05
cg16609872	4.320807300839391e-08
cg15472071	9.00390872971002e-14
cg01020744	2.5159744242109205e-05
cg25350789	8.67320325559362e-08
cg11277812	1.836092830254099e-05
cg09763514	6.278787789693041e-08
cg22349931	3.8501083099440336e-08
cg12630596	1.329635072777613e-05
cg01246639	2.1554724507266698e-05
cg22135561	0.000162059
cg15597984	1.1806065163266766e-06
cg00840370	1.4537464659847288e-06
cg15389338	0.000243382
cg00750430	7.383037722297203e-07
cg02837950	6.663282816066207e-06
cg08126433	4.3187704158453855e-06
cg01022974	3.6442210249454376e-08
cg00591364	9.941784750999716e-07
cg03096354	0
cg20186907	4.531930386519889e-12
cg16759488	0.000509732
cg04406762	0.000950243
cg09169617	8.956267535387141e-07
cg21929238	0.000235593
cg26067625	3.7188468281157405e-05
cg02292948	5.968552812873895e-06
cg12052661	7.294123243417605e-05
cg06660523	6.288303211476887e-12
cg23017573	2.1836814748321665e-05
cg04458548	3.439470930288735e-13
cg18815117	0.000141134
cg10370924	2.077290234059337e-05
cg02517632	3.498712001714921e-05
cg05110632	0.000290076
cg10279055	5.495856170156799e-08
cg14413134	2.107897620451382e-06
cg00532610	2.284388678219784e-09
cg14982384	9.612005838377513e-06
cg23718195	0.000457203
cg07502829	0
cg10208269	8.469719976478274e-07
cg00500047	0.00112767
cg09896315	0.00119201
cg17652770	9.598140117805798e-06
cg14535098	0.000558249
cg15348839	2.8373598326414395e-06
cg24144259	5.205922272266683e-06
cg02219601	0.000863689
cg02896250	1.643259198536029e-05
cg15432990	0.000165531
cg16206618	1.67049514361306e-05
cg24607535	5.069265534629608e-05
cg09212014	0.000484158
cg01610165	1.8130787145187455e-05
cg20007423	0
cg11463779	1.033849510889695e-06
cg12867142	3.9639951288084063e-07
cg26119529	2.6129591501611316e-07
cg07449758	5.893822591085396e-07
cg05879072	0.00137109
cg16711835	3.328526962942391e-07
cg08889250	3.181094314630428e-07
cg16404145	6.495468680922656e-06
cg23495748	6.661338147750939e-16
cg16410045	0.000473382
cg06138539	8.996640319314242e-05
cg21730118	0.000607931
cg00767314	4.970935885140193e-10
cg20293665	0.00178007
cg10950949	8.250511385199388e-12
cg09443484	0.000496468
cg12645075	8.396002387223156e-06
cg07946536	1.5994364740423705e-06
cg22535320	0.000897121
cg17268130	0.000568438
cg16279873	4.3298697960381105e-15
cg07141248	0.000784184
cg10784062	3.0863800404290487e-10
cg07438291	0.00125262
cg13040816	0.00339467
cg22156869	0.000508968
cg08813321	4.3330650179029817e-10
cg14733607	0.000284314
cg03908927	4.333488004326647e-06
cg03708142	3.2228125601552193e-07
cg13127741	7.836864163168755e-05
cg16331883	7.014578302877439e-06
cg05937094	2.2578027974340387e-05
cg04346003	4.391997134867154e-07
cg15223126	0.000184096
cg12263367	8.834916018773953e-07
cg03651813	0.000832336
cg04982052	0.000107861
cg14601444	0.00363387
cg11298646	1.4065293796772238e-05
cg00154888	1.2185807918285718e-12
cg09858175	0.00833984
cg14328852	0.00388882
cg03899412	3.4269918345319894e-06
cg10679106	0.000240073
cg05192049	0.000281379
cg14416206	0.00249194
cg13294185	0.00186126
cg26102082	2.2786774815153343e-05
cg15043708	0.000203237
cg16528895	2.412783828287246e-08
cg04727951	0.000115984
cg15451187	0.000866859
cg25045700	2.8511602789826895e-07
cg00403478	1.6251351808715953e-07
cg23837707	1.896121593070177e-08
cg01963375	1.1412617595407681e-07
cg03626909	0.000145214
cg11714451	0.000289235
cg04410001	4.213999652402656e-05
cg27535538	1.2293988604916706e-08
cg07537431	1.996396943648726e-06
cg25786333	7.517500122400378e-07
cg07241891	1.2251761255521743e-06
cg08139268	0.000171531
cg24341370	2.644743341884137e-06
cg09001591	3.948375105200519e-05
cg00573148	9.776008103146161e-06
cg01562540	8.713519982705975e-05
cg25351578	3.9267524052477576e-05
cg03483314	0.00101426
cg07322296	1.526528586015541e-05
cg27229251	0.00500827
cg07683948	9.620240970509286e-08
cg22731412	3.201100621996744e-05
cg12892638	4.68213324422706e-05
cg01768446	3.8010846825642375e-07
cg19332409	0.000671779
cg03694195	1.2309619848660525e-05
cg05100204	0.000325674
cg01230035	7.402379309517926e-08
cg08087506	0.00042847
cg04461311	8.988545634691647e-06
cg05244778	0
cg00296535	8.626218385154871e-07
cg27423669	0.000114809
cg07129067	1.0133012318114254e-08
cg24914185	4.475737602760432e-08
cg05012239	0
cg01620840	3.321365404929111e-11
cg11431334	9.061649900965474e-05
cg27464144	1.2754368066136834e-06
cg11492589	1.9147099461491734e-09
cg00917156	0.000398978
cg16764306	0.000111119
cg12053009	3.0580041832095617e-09
cg11361714	6.560581735859383e-05
cg09172548	0.00702613
cg03905734	0.000156276
cg07805332	1.0719203302755886e-11
cg26078093	5.5274498648172354e-05
cg10939667	6.48188861029908e-07
cg19952260	6.567914025068511e-05
cg14774557	1.631590673900618e-06
cg21615531	0.000541053
cg15727647	3.6944003412031634e-11
cg25785427	2.4646951146678475e-14
cg16681421	0.000263147
cg07212401	8.281315339253581e-05
cg10879507	4.397921026133567e-06
cg18392201	1.0518050564178871e-05
cg02523824	0.00133896
cg26061048	2.284364594817845e-06
cg03935228	5.355715870791755e-13
cg22619842	7.034883168122175e-05
cg23222197	4.122814794005336e-07
cg19803839	0.000186164
cg27052629	0.000445674
cg10448831	1.2656542480726785e-10
cg19672261	0.000318799
cg20916262	1.488386523618157e-05
cg22781205	3.6870107268938135e-05
cg16456816	9.775370636200265e-05
cg09563893	0.000208599
cg11882563	2.339298027909109e-05
cg18799284	7.975786697755893e-10
cg07940357	0.00231632
cg00325899	0.000401526
cg04950623	7.330253695481126e-06
cg00887902	4.944625850367146e-05
cg20112774	3.7487352579912425e-06
cg19754530	0.000176239
cg09108795	7.899975416059135e-07
cg19849223	7.2032135859601e-05
cg11072281	9.432009073773173e-08
cg20060268	6.935818586129017e-11
cg06609430	5.185671526630742e-07
cg03793312	9.655981008216408e-05
cg01044046	7.378874100627542e-08
cg22153823	5.592975860224669e-09
cg10540721	5.309566055378134e-05
cg15443767	1.6138997597336946e-05
cg01067190	0.000419222
cg12869100	0.000256833
cg02880629	7.518111373117087e-06
cg07845239	7.87152268105773e-05
cg02621642	0.000224666
cg05639205	0.000734046
cg16073862	0.000785675
cg06176087	2.4823744232405076e-06
cg13951797	0.000150713
cg23402541	1.4258819744705775e-05
cg22990475	0.000526096
cg18625477	0.000956943
cg06782404	8.70738826375117e-07
cg16020986	1.099120794378905e-14
cg10095779	4.6474316417466355e-07
cg23954553	4.9531746426301204e-05
cg12196668	6.086910396352341e-05
cg14344147	7.394488938217147e-05
cg08952427	3.1565721410720116e-05
cg18546989	5.785349659337413e-07
cg18089000	0.000314536
cg20804050	1.3467691628576972e-08
cg23633543	4.756857155130412e-05
cg01297721	5.9144206715600056e-05
cg11092048	5.771190505488022e-07
cg04290826	1.286377962261831e-05
cg25812043	2.168361827203924e-05
cg08532436	2.5966772040697528e-05
cg14413533	0.000387041
cg18165389	0.00032019
cg00819302	3.0731083033863626e-07
cg06862142	1.6963973782369024e-06
cg20532559	1.1579513936599284e-07
cg24708308	0.00407809
cg13965210	5.2971562237602576e-05
cg16532510	3.800543812992885e-07
cg23105839	6.111994081958727e-07
cg08610921	0.000280422
cg18851108	2.2413070419946557e-05
cg00022101	1.7016260488000867e-05
cg04209579	0.000362751
cg07087457	7.190417731550713e-05
cg12758785	0.00211829
cg04545015	0.000120634
cg13529898	1.2155092313781424e-06
cg15863835	3.901257683236459e-06
cg10313583	7.389640122168473e-05
cg14165614	2.285227562737191e-10
cg26152038	0.00011362
cg10692041	0.000341009
cg17558547	0.000660091
cg08479145	1.86940902437982e-05
cg12642473	0.000408351
cg18067096	3.648469881767369e-08
cg25453047	1.4396205233024872e-05
cg16937583	5.185311347855048e-06
cg07069878	4.520874413049825e-06
cg14492773	0.000199422
cg05773425	0.000892607
cg16414568	3.2677251671220375e-07
cg18044623	4.79365121153208e-07
cg14719188	2.113198505071523e-12
cg05556526	0.000608451
cg12047479	0.00181933
cg01192952	4.901027687020942e-07
cg00147976	4.380327752295798e-06
cg26446602	0.000252902
cg06457534	0.00201035
cg18499750	8.734516698805095e-07
cg00914963	1.0011148151356508e-05
cg18279757	9.65011848208519e-10
cg13691451	4.3749759370825814e-10
cg08464076	0.00012895
cg03770787	1.5812860572061993e-06
cg16794862	0.000185462
cg06764152	0.000152782
cg17545094	2.7948823831946967e-06
cg05067391	0.00140261
cg12172682	1.859757867261891e-05
cg25924554	1.8111741550974614e-07
cg05901613	3.776141299649538e-08
cg07252991	4.931659296403268e-05
cg13061752	3.308268265644898e-05
cg01370117	3.649819135809196e-07
cg09009287	2.7307591919933927e-06
cg00695889	0.00319737
cg04497094	0
cg12024994	2.7055097855277488e-05
cg05626128	2.4441613042380794e-06
cg25318962	7.996327477943765e-08
cg13876785	1.7738006182765886e-06
cg13439880	2.3216687917271273e-05
cg13204040	3.625373334870119e-10
cg02307399	0.000656009
cg12415411	3.3306690738754696e-16
cg07426997	3.218944666372181e-08
cg25659578	9.117780263023789e-07
cg01548604	0.00107504
cg07497602	1.131854277369726e-05
cg16022942	0.000325396
cg25385318	0.000190463
cg21625800	0.000340686
cg16084697	0.000213874
cg24533564	0.000264032
cg03002834	4.80947256431552e-06
cg15780518	0.000179531
cg15932532	8.83065576773312e-07
cg02319094	1.807756788707593e-08
cg25942381	3.7264964696248626e-06
cg02784874	3.811855994073632e-06
cg14542334	9.853641880219755e-08
cg02372145	7.828848680446754e-12
cg07005580	9.923166912617631e-07
cg01749792	0.000454041
cg14874604	0.000251489
cg09568481	0.000954812
cg22277876	4.440892098500626e-16
cg24392368	3.561108868455065e-06
cg21115584	7.892335340820011e-09
cg23013564	0.00035304
cg24839784	1.5495254801489722e-07
cg27608224	5.527282935779976e-05
cg02614660	1.0932571615995812e-05
cg23681967	3.052641597478534e-05
cg02122485	1.7474821957130793e-05
cg02365517	1.5611105570467743e-06
cg14457607	5.3100042687770355e-05
cg00760729	3.1707733105790226e-09
cg07004714	9.63575648760262e-06
cg10040142	0.00144121
cg04495687	4.2950887291226536e-10
cg15681927	0.000373253
cg01754082	1.3356682426746147e-10
cg09624538	2.0098112791244738e-05
cg09505746	3.5733577208318934e-07
cg13456321	5.266805003234509e-08
cg20563193	4.5931172055757585e-06
cg02525435	0.000677089
cg09161738	5.342494984073021e-06
cg16492043	7.133857698882196e-05
cg23499956	0.00151425
cg03890127	9.280651094567549e-05
cg11568791	0.000103033
cg11489945	3.289279669194123e-06
cg17405127	6.780970673858633e-09
cg16222612	1.6300535651492254e-05
cg00809096	1.4193380252214283e-06
cg23060810	7.812623437075672e-09
cg20347449	0.0026392
cg00045712	0.00178099
cg16327338	1.4497158074000538e-07
cg13720278	0.000136373
cg15508809	4.242939333209961e-12
cg26072390	0.000329993
cg17376813	0.000600308
cg03549130	0.0004051
cg08398184	0.00119057
cg04733623	1.9545112084351501e-07
cg08475996	1.5110984643573744e-06
cg11832850	0.000624536
cg22188944	0.000944075
cg23528723	0.0006397
cg19776282	1.3344189625508207e-06
cg21167493	6.233040267811241e-06
cg05150333	0.000553673
cg18678851	0.000269932
cg08204161	6.002867928678324e-05
cg00045900	3.3306690738754696e-16
cg09228015	1.56429630893129e-06
cg12950645	3.4486067294059453e-06
cg10668119	2.6638176353621645e-06
cg03685134	1.9649644189545512e-07
cg01331387	2.0292892803475127e-05
cg04805285	0.000299653
cg00804517	4.5472069332141984e-07
cg05563004	2.455342595908405e-10
cg00237876	2.2429268811796632e-05
cg14290506	1.1704336799756021e-07
cg02420615	1.5769763682671467e-06
cg22167893	0
cg13301992	2.8812194832306126e-05
cg21186708	1.7477449765213038e-07
cg06432908	5.36221822500238e-09
cg17487741	0.000271862
cg26748278	7.38860906579486e-06
cg26519433	0.000237429
cg27572731	2.577300146544559e-05
cg24529340	0.00128484
cg17454008	4.108049868090102e-05
cg01013812	2.5743145108614307e-05
cg08374746	3.010328741837043e-06
cg14817175	0.00156964
cg00369202	2.817898281382014e-07
cg11295989	0.000851381
cg02661405	1.5999591569393345e-05
cg21540392	6.913935112828895e-05
cg01216078	9.523899082430898e-05
cg24723269	1.4092060851567112e-12
cg01331801	0.00139179
cg04301340	0.000629186
cg03379294	1.7254817143319556e-05
cg03521218	0.000778781
cg21593588	0.000210088
cg07960587	1.0081450898535849e-06
cg25773935	0.000115312
cg06524377	2.747611941189554e-06
cg11786224	3.656547792330045e-07
cg22015555	4.224977018907339e-06
cg18811498	0.000581526
cg07519805	0.0012558
cg09413723	0.000282376
cg22399252	2.2682947899976824e-06
cg12250062	1.1504756495139823e-05
cg27045167	0.000243605
cg24686553	0.000494975
cg08331753	6.009411568363987e-08
cg12720889	0.00207247
cg16101636	8.12655498449999e-11
cg03026960	3.5720881808032345e-10
cg22721827	0.000508393
cg13178766	1.6783871792380722e-07
cg02544979	0.00380195
cg03608674	3.7385130879918904e-08
cg21058639	0.000673752
cg03983502	1.9457202923400807e-05
cg07989901	0.000559383
cg21223843	3.3972577339169696e-05
cg03439983	9.333685826673488e-05
cg17818996	0.00016346
cg15989637	0.000530535
cg06857708	6.183855625452317e-06
cg20365387	0.000680426
cg15754248	0.00359496
cg06046647	0.000549223
cg07097725	0.000295246
cg13676088	0.000152902
cg02231095	0.00838222
cg11860458	0.000306005
cg06393239	6.89592265512573e-08
cg06653928	8.5401673084462e-06
cg15104291	0.000452178
cg15123761	8.93143610181113e-08
cg17099954	3.4969469120404995e-06
cg26705494	8.872126606340736e-05
cg26578476	1.4203622222819234e-07
cg03538593	6.385617400628263e-05
cg27395200	1.0783795090230086e-07
cg09989688	7.218327824354276e-09
cg14702263	0.00160928
cg02665034	1.5953253854283922e-05
cg23303249	0.000173292
cg11736510	9.032783576778947e-06
cg16812044	3.828940972727679e-06
cg25150820	0.000252293
cg04979000	0.00197037
cg17348479	5.670514655164993e-06
cg14532755	3.78686785568183e-05
cg12900561	3.926630091466432e-05
cg10081727	5.605570937206039e-06
cg26394489	4.561721000939656e-10
cg16391869	3.301403726951868e-05
cg05715532	3.5932383191106254e-06
cg00529563	6.989632503096033e-05
cg24283375	1.822811321539053e-05
cg25500027	0.000107808
cg17214210	0.000127993
cg04509221	0.00021732
cg10646145	3.275949279135659e-05
cg08376577	0.000221124
cg20615910	0.000231098
cg17007658	0.000781141
cg14208151	0.00329114
cg16981346	2.5561116778760606e-08
cg05982460	1.3118489654573295e-06
cg15903264	4.206754100810617e-05
cg15587362	0.000324473
cg17474301	7.885021169062867e-05
cg15575700	0.000232605
cg00669024	0.000325232
cg13983640	3.6690946290107718e-06
cg03421440	3.1370808017960883e-07
cg26666286	8.665094641813198e-09
cg27546349	4.303436405861394e-05
cg05169753	1.0329853042945203e-06
cg05366312	0.000681373
cg01374281	7.593704027808457e-07
cg01893450	5.038657812650449e-05
cg14430542	1.642309810367948e-08
cg03994108	5.036489895138274e-07
cg08857797	1.0970724639847163e-07
cg14922471	5.903477377744437e-05
cg10239388	2.2395985066481217e-10
cg13075942	0.00171441
cg02458885	8.129710464843676e-05
cg11793423	0.000102655
cg11831688	0.00130537
cg21688489	0
cg12941561	0.000154595
cg06468208	0.000460823
cg12281079	0.000145802
cg23471522	2.4747426326077182e-05
cg05258914	6.640918789113659e-05
cg16839353	9.119158001724692e-06
cg18637935	1.9340265099865306e-05
cg05654338	3.848093324398949e-05
cg25898232	6.785145068488596e-05
cg02756683	4.846214667342252e-07
cg25430961	0.000212437
cg20243424	0.000193581
cg11332765	7.000830313930173e-05
cg14415981	1.4083194855518677e-05
cg15092825	0.000815377
cg16238920	4.871264780326179e-06
cg18583836	1.1582662384768128e-08
cg14779796	0.000817631
cg07005612	0
cg24683561	4.2673309330609754e-11
cg06164282	0.000203109
cg09627423	7.725808107705845e-07
cg14906193	2.2441453432886505e-05
cg26037781	0.00183468
cg05146536	0.000192645
cg18455739	1.0467947619829943e-08
cg11270005	2.16875619574175e-07
cg20896351	9.312772553116133e-09
cg14734340	6.896444526560686e-10
cg27281850	1.7108536809473662e-13
cg15878604	0.000430766
cg15844645	7.956715720081053e-05
cg00355093	5.055227201844481e-06
cg04359978	8.055576844356871e-06
cg21300361	1.5507028968686498e-06
cg18215692	9.274486772115065e-05
cg26222440	8.54227647110184e-05
cg18174702	1.3004881527889367e-05
cg19254533	0.00314249
cg16084510	0.000462269
cg10630941	7.066847489189954e-05
cg06483266	0.000909065
cg14958978	0.000796212
cg04447764	0.000860161
cg09561430	3.3306690738754696e-16
cg22791543	1.345495326265933e-08
cg09556700	5.181935683329364e-05
cg14693090	1.3178347302300608e-13
cg17540118	2.6386539309086743e-07
cg14066626	0
cg19718882	2.7859270446128903e-11
cg13747097	0.000525116
cg23649290	3.0169739195784473e-07
cg06892815	0.000164995
cg16219132	4.3784975645166924e-11
cg27266715	0.00105155
cg08789253	0.00067994
cg21784274	1.4489415710583486e-06
cg04509099	9.689320336059293e-05
cg20141288	8.079328448318268e-05
cg10123035	1.5606599622630668e-06
cg04201335	3.2922410891922382e-06
cg16467757	9.353354174068684e-06
cg01380258	1.146747908853385e-07
cg23170347	9.547918011776346e-15
cg17687367	9.307887793852387e-12
cg20220993	2.5402832850573986e-06
cg16508913	1.1680512979395097e-05
cg04684730	5.8598085383998466e-08
cg27560250	1.5651826553719772e-06
cg16616957	0.00176894
cg06976994	2.5089818830648092e-05
cg23915282	0.000593446
cg12500226	2.437960668344452e-06
cg07264679	0.000105752
cg22356381	0.000288403
cg00839597	4.645523346791247e-05
cg11714406	0.000929843
cg15968925	1.2005277915116963e-06
cg23712594	1.2561665336807692e-06
cg26354109	1.5414617574149858e-05
cg15400629	0
cg09658944	4.0863159602944066e-05
cg12855915	0.000401996
cg07675849	1.1348133543975791e-09
cg12445422	2.6911512240879176e-07
cg02341253	6.359789739285304e-06
cg27507371	0.000135957
cg06509201	1.3341975191316635e-07
cg10865498	1.0282434537156604e-07
cg10425056	2.4972475012430273e-05
cg00830086	2.889767978353497e-05
cg12020201	7.139831010860576e-07
cg00336791	1.0684402063643184e-05
cg19942495	1.1102230246251565e-16
cg14077369	1.5672477573169807e-05
cg01855889	0.000121542
cg17889356	2.858363047086865e-05
cg04332818	1.227529728420329e-06
cg18427465	1.1374339082825813e-06
cg06978604	9.431733283271626e-09
cg18324877	9.75043581238344e-05
cg18485569	5.823922775038959e-06
cg25149859	2.754791681069957e-05
cg01622399	0.000337967
cg10566978	5.759981078767851e-06
cg06249370	0.00042728
cg07600453	1.6982346640048718e-09
cg04910591	4.5284452730443014e-05
cg18671812	9.926621645450773e-06
cg12673213	0.000739723
cg05789420	1.5645179884948845e-07
cg08176395	0.00019329
cg00229387	0.00152647
cg16378824	0.000136138
cg03995805	2.443066496993218e-06
cg02461362	0.000190377
cg27161862	0.000919965
cg08254353	8.664253173584768e-05
cg06637924	0.000388525
cg05078644	8.374063689220446e-05
cg25832123	9.39652577969241e-08
cg06268298	6.66525902026649e-07
cg26668042	6.646308302704629e-05
cg25112877	0.00409185
cg01748818	0.000459986
cg23865040	0.000719447
cg06391558	9.177845458174794e-06
cg17474630	0.000286512
cg10044092	0.000194623
cg23683254	3.0141967810592973e-09
cg24821307	0.000141293
cg17823712	0.000174404
cg24834981	0.000290638
cg07378013	0.000483316
cg08510702	3.292265560383978e-05
cg11697120	0.00201435
cg12623107	9.614942175772967e-11
cg23606775	2.4671429315836768e-05
cg21537167	0.00128514
cg23357208	1.3524160794142759e-05
cg10930361	6.556860073780868e-07
cg21540266	5.649188484668777e-06
cg01860297	7.749659503009099e-08
cg08942010	0.000798886
cg00446697	2.8958709363813284e-07
cg25214823	1.5129493768917257e-08
cg09035938	2.0330568918813796e-05
cg03701759	3.6580668415497897e-06
cg04137949	3.30883957356809e-05
cg11382945	7.843810934105022e-09
cg13144588	0.000341561
cg07684879	8.72167358334508e-08
cg18604215	0.0056779
cg27388560	5.479950937470335e-10
cg09388868	0
cg12464683	0.000904884
cg26635512	9.380752222698518e-05
cg15630458	8.092343117827028e-08
cg18159646	0.000614509
cg18702279	1.0192517824192393e-05
cg03689386	0.000237647
cg10962400	1.0338831950895688e-05
cg19583359	6.821919919453023e-05
cg22279415	0.000478064
cg22850604	0.000110161
cg14183760	2.220446049250313e-16
cg16899380	3.801898943445181e-06
cg20692262	0.0002227
cg18299860	0.000334869
cg26706614	3.461469678900375e-05
cg24155984	0.000346079
cg22772621	3.3082625982006064e-06
cg05403383	2.5199065056824566e-10
cg00523048	1.8019336367469663e-07
cg19267205	4.913615352375444e-07
cg18336453	7.867698977870319e-07
cg03832206	0.000165945
cg10260334	6.838216817905973e-06
cg17445512	2.953706418451496e-06
cg08316234	0.00208161
cg03061485	2.289852418790872e-09
cg19028967	0.000123777
cg19911494	0.0056412
cg13694466	3.214326833589354e-07
cg12610070	5.733223396742204e-05
cg17854275	0.000307571
cg23374894	0.000744433
cg14331199	2.6295512012275424e-07
cg04695027	3.642294720118677e-05
cg16490209	2.5191285280001807e-08
cg14763985	1.2590951137259054e-07
cg04446576	0.002661
cg10219917	1.5916311475461242e-06
cg09539538	0.000426101
cg04612941	4.757172953917532e-05
cg10959198	5.016647954647624e-05
cg23490246	0.000500976
cg21415304	0.0013604
cg05633660	1.0789699942170827e-05
cg16719299	2.068456517179129e-12
cg12027647	6.419493377407548e-05
cg04558298	4.718336832354453e-11
cg20660212	1.2747380073729886e-07
cg11648981	0.00195019
cg24632480	2.8824713619757247e-05
cg12894142	1.609161034099582e-05
cg05946791	0.000597768
cg21464115	2.785276647421231e-05
cg15908988	2.637234963742685e-08
cg27389996	0.00329263
cg12211040	1.4075353799158918e-06
cg05655555	3.012875160468553e-08
cg19349146	3.388560484274272e-05
cg07133861	3.4037734519820617e-07
cg24760379	4.254856271757035e-07
cg16422113	1.051890145142842e-05
cg06129401	1.2998336651470765e-07
cg04777742	8.957580478474725e-07
cg05531061	0.000433132
cg09785991	6.416037575673883e-07
cg09376188	1.4867026854048504e-06
cg14028400	7.656894007723736e-10
cg10521603	0.000122352
cg12470367	1.0818818363400595e-06
cg13510461	1.26359454621916e-06
cg06277318	0.000992453
cg05723953	0.000195646
cg24144728	2.2829035407512244e-05
cg22630896	5.606380915068598e-09
cg00406211	9.358165514727901e-07
cg12889126	0.00190178
cg20148796	0.00103481
cg07871104	0.00106906
cg08394896	1.244317427984143e-06
cg26575468	2.8994491819700485e-06
cg03765190	1.6255192732406165e-05
cg02988254	3.812211213372052e-09
cg13101330	8.611715256612307e-05
cg15703741	2.1432966359480332e-06
cg08229752	0.000568936
cg12356629	6.128547130468398e-05
cg02009035	2.5241023113964367e-05
cg08754015	5.337622667078712e-06
cg01325613	3.7245727946277896e-08
cg16409939	0.000185308
cg10811789	0.00802933
cg13407857	7.892980931845095e-06
cg05315106	0.000340215
cg09350893	0.000515769
cg27412025	0.00306634
cg09697697	0.0045706
cg26364091	0.000852464
cg15241390	1.693385209833309e-09
cg15289534	7.180073001644693e-05
cg17500632	4.021571964329951e-11
cg05443526	9.867006913744092e-06
cg21709126	0.000455948
cg11534251	9.810613288419034e-08
cg16416014	0.000821763
cg21959036	0.000853733
cg00898200	8.126606413005888e-05
cg16400492	6.404827213035702e-08
cg05860195	5.78019188068879e-10
cg19952067	1.366292634585875e-10
cg27474266	0.000131609
cg11024687	9.441336601412331e-13
cg13075581	0
cg26159373	1.6200911334696144e-06
cg22674595	4.507065743619698e-06
cg26485867	9.852367699458853e-09
cg01287850	9.585754412455572e-11
cg20413731	0.000135791
cg03359161	0.000271252
cg18776708	0.000680329
cg19103609	6.411142314244334e-05
cg16801826	3.864521480601013e-09
cg26173319	7.552292125012627e-12
cg26789163	3.7105788126545747e-06
cg24461858	0.00358874
cg07538364	0.000100505
cg01720220	2.3827466656412e-06
cg22737624	0.00620063
cg14514385	7.737306495503304e-08
cg26509462	0.00078055
cg01435574	8.881784197001252e-16
cg06597940	2.2210900666563838e-05
cg23479778	1.3793681419294046e-08
cg20523466	1.644869709882535e-05
cg12494528	0.000143552
cg19210852	6.0834657917729906e-05
cg16246489	2.324104013684547e-07
cg00246402	0.000881225
cg05884780	8.611537615110798e-06
cg07935632	3.2593462739871626e-07
cg16332075	1.1323157066533973e-05
cg10355458	3.158830752525432e-08
cg05270007	7.643945058033452e-07
cg13731086	0.000107943
cg11034326	4.971011966437011e-05
cg18201698	0.000241291
cg22991943	0
cg26025998	2.7869236918220963e-09
cg19199969	6.9147356970278295e-06
cg19015856	0.000245469
cg23586539	4.403840327038555e-05
cg19488149	6.909663376464259e-06
cg14242213	5.032355052481119e-05
cg18842717	0.00148204
cg21325040	9.929279620735088e-12
cg10617224	0.000446228
cg08523903	5.891124044699048e-06
cg06794961	4.1494150893051085e-08
cg15869931	1.4198251446773114e-06
cg05385542	0.000425711
cg12642194	0
cg15202552	0.000440282
cg19860752	2.748182042988656e-05
cg15576188	1.047904716411363e-05
cg16936370	4.215904266469117e-06
cg21084061	1.759738537721045e-05
cg26566864	0.000973255
cg11600734	3.2055549659126825e-08
cg20487919	7.256756468621006e-06
cg06333811	0.00478471
cg08799586	0.00123455
cg03928247	0.00260798
cg13301051	1.5003810416303054e-09
cg20819070	1.9119278604762258e-08
cg26781392	2.8123120499046195e-09
cg18120303	0
cg00633008	1.229807405367378e-05
cg07593415	2.686636517668095e-05
cg25374325	5.9566101562325e-06
cg08270888	3.713108265301912e-08
cg07228654	3.6496635347216255e-06
cg17313552	0.000310731
cg04143809	1.46105702203414e-07
cg17184165	0.00124467
cg17632012	5.482281295599023e-13
cg27616227	1.0229326746102885e-05
cg25245387	3.3931328597636146e-05
cg17862867	1.951224016805142e-07
cg06308332	2.5073085967441955e-06
cg16764778	8.58401999699332e-05
cg03726738	8.92494766490115e-05
cg14547553	1.7750219072354412e-09
cg06513139	6.311741551634498e-08
cg08872703	5.0158404281352986e-05
cg14197113	0.000873773
cg02451670	1.4338349396680883e-09
cg23094970	7.127441658316691e-05
cg22585216	0.00023427
cg11366748	0.00225735
cg06905766	1.5043692148997145e-05
cg01661457	0.000192231
cg25260302	1.7684520183802732e-06
cg07023135	0.000124174
cg04258046	0.000166204
cg24663569	1.2751493749796339e-08
cg15346802	0.000476394
cg13718831	1.5882482362727934e-05
cg00887944	0.000651368
cg24229231	0.000147557
cg04675288	1.149997319593865e-09
cg09071662	2.4034102538594837e-05
cg16905827	0.00177599
cg03603866	1.6789515803083965e-05
cg13890447	0.000355429
cg13564064	0.000174278
cg15646919	6.43404655708002e-05
cg22810059	2.144784822966095e-06
cg09992232	6.078509140472477e-09
cg14666946	1.265499143920934e-05
cg18181975	0.00355712
cg00421139	1.6878299624600857e-07
cg11380128	5.584871717434492e-05
cg15555606	0.00124699
cg23773289	0.000707021
cg17642708	0.000524741
cg04526019	1.3127248130739844e-05
cg08486875	0.00022254
cg14818277	1.769942653773171e-06
cg24626388	2.6275751352500265e-08
cg10062141	0
cg04682977	3.9896291148533436e-07
cg26912029	9.556485127737435e-05
cg05347473	0.00043127
cg00817829	1.9616471523820067e-05
cg12307840	5.883360465475107e-11
cg23886355	4.523746614082391e-06
cg14641018	1.6262142388256962e-07
cg15330301	5.683175374748828e-09
cg14262937	0.000450285
cg17262755	0.000289703
cg00844155	3.981791956209069e-05
cg06902828	2.3204737575888146e-08
cg22950831	3.4659121794788916e-08
cg06430029	5.204329123043028e-05
cg27304194	0.000405678
cg05546863	1.1880439965139544e-09
cg04412156	1.0519183968327184e-08
cg10282623	8.051983524381967e-09
cg11769773	0.000402512
cg20103550	1.876277408541238e-05
cg12326152	0.000108678
cg27306268	0.000153543
cg06656240	5.539722014447079e-10
cg00532541	0.00561625
cg04850828	0.000192684
cg01951477	0.00313773
cg05472335	0.00176357
cg13882606	1.5671113592241603e-05
cg11749672	3.653981062168299e-08
cg20485335	0.000365637
cg10591924	5.00897668802569e-05
cg14228756	1.1639696984033776e-09
cg18377941	2.7362845481659903e-06
cg16250145	1.031676041485241e-06
cg18125573	6.0294446745379204e-06
cg16738883	5.3978664871223714e-08
cg22102582	0.00166346
cg25210743	0.00185229
cg07791897	0.000382907
cg06980586	3.039125407733323e-05
cg20565652	6.0901054562800816e-05
cg03732254	2.6765005572748635e-05
cg07921384	1.5202516023826718e-08
cg03734783	3.1372265753781825e-05
cg00494556	8.470312030217642e-06
cg26409579	4.0417398961323237e-05
cg17851795	5.090145484443198e-06
cg26388730	0
cg03854796	2.7728568108287277e-06
cg20742696	0.000393692
cg19282782	0.00365157
cg08667256	2.3062545112195743e-05
cg00204501	3.0435416433549634e-05
cg02539754	2.4189269915986245e-06
cg21697851	3.3202913751750884e-09
cg04266929	1.0708821607252617e-09
cg04137911	0.00294147
cg21208349	6.3266100356340615e-06
cg11091333	0.000466716
cg15999750	3.237965451319269e-12
cg20407704	9.79226290509505e-06
cg15603393	3.416925176247254e-06
cg26544458	0.000367757
cg16125371	2.3685853803745438e-05
cg06033443	8.067047030380081e-11
cg02321011	1.609823385706477e-14
cg11327809	9.880984919163893e-15
cg04752263	1.32767249194643e-07
cg15843691	1.0070018330976538e-05
cg01912455	2.966388501501882e-08
cg05717353	0.000154189
cg02944352	0.00049241
cg01712007	0.000144774
cg02301236	3.048413987971621e-05
cg16649771	0.00514489
cg14765416	0
cg19924025	3.7636560534792807e-13
cg25223532	0.000183369
cg13200756	8.397163684392694e-07
cg02613747	0.000406166
cg10371347	0.00101329
cg02537491	3.2843157304895954e-08
cg11366934	3.5271669762693136e-07
cg24380299	0.000143936
cg25612057	3.870825660001742e-08
cg13030503	9.904047582054432e-10
cg01426713	1.0958504862990104e-05
cg12078738	0.000257196
cg03750367	0.000128159
cg04993898	0.000875132
cg05344984	0.000638277
cg12089307	1.1102230246251565e-16
cg20937594	7.041658778295101e-08
cg12415983	0.000196149
cg18403006	0.000117408
cg25434807	3.284128556058086e-05
cg10501263	1.9980386483875456e-05
cg10499126	6.084954944207688e-05
cg00891146	3.7192951394149354e-05
cg19473377	0.00068473
cg18303608	5.051578580550498e-06
cg17947221	0.0014204
cg11201931	0.00183006
cg13566336	0.00113457
cg05001848	0
cg01161042	0.00113233
cg14426762	1.4137368209432566e-07
cg20573713	0.00150564
cg09362385	4.4374958429793665e-05
cg11078963	4.791418052729757e-05
cg04508482	2.3347244282323487e-07
cg21876002	7.86945037900555e-06
cg07017054	0.00811698
cg21721973	0.000104415
cg11110686	1.969619334296624e-08
cg05538299	7.972009622103648e-06
cg11002874	0.000315384
cg05837596	4.619805280947631e-05
cg09866336	2.0939709697298525e-06
cg16484021	6.929388993237584e-05
cg23917284	2.3663021616604496e-06
cg24568579	1.727035681131639e-08
cg13211683	2.2358910278796884e-09
cg16002867	7.124977430184032e-05
cg07078112	5.432782070657893e-06
cg14103848	0.000495373
cg08582657	0.000124572
cg02268510	1.6585179806183348e-06
cg12026045	0.000258786
cg10685982	0.00296158
cg25800329	9.885330164660644e-05
cg15083678	7.091451819096761e-07
cg04393728	0.00121418
cg01210442	5.895959054313948e-09
cg17498095	0.0026005
cg16566911	3.5248691519940145e-05
cg08432744	1.0362377622641361e-11
cg20696214	2.5837300144826436e-05
cg07458180	0.00013311
cg16668180	6.874345537255522e-11
cg13277464	6.0852062365279735e-05
cg25221180	0.00151598
cg07251642	4.3796231052883883e-07
cg05567631	0.00369742
cg03991250	4.440892098500626e-16
cg03576854	1.3337300359572701e-05
cg16870867	2.7478795477930973e-06
cg26271158	7.076046409482117e-06
cg26932544	7.177676902836438e-07
cg12790869	1.0458133934410085e-06
cg24454784	0
cg02512559	2.4143106245322343e-06
cg10142315	4.4199123838684073e-07
cg20128365	0.0017881
cg11644027	5.7550455388688526e-05
cg11362074	7.4453439664612375e-06
cg18333793	1.237393520980845e-09
cg12052389	3.77180603521321e-05
cg22199409	2.471455134100964e-05
cg12173409	1.3681265897957928e-08
cg16466154	0.000709774
cg18761763	4.429774827430233e-05
cg10825922	4.799971435986983e-06
cg17825294	1.1013196726250563e-05
cg23804842	5.3846355152487035e-09
cg14577155	1.184332631964935e-10
cg27647454	0.000122181
cg06658821	0
cg04646255	3.450658357495584e-06
cg18713364	1.5607702879449903e-05
cg16680451	0.00257158
cg17607298	1.7518599004784363e-07
cg18531004	9.11691633298517e-09
cg19763121	0.000334592
cg19173990	0.000112636
cg15719339	9.935989333975659e-05
cg01326482	1.2416541840143402e-05
cg22660026	1.2902488640609278e-05
cg02916291	2.170995605510484e-10
cg22372285	0.000403945
cg15884223	1.871762486116424e-07
cg07048623	2.3073404220586013e-07
cg02455013	5.077654519070052e-09
cg00545749	3.2521260763251902e-06
cg15188688	7.371880883511039e-13
cg09066963	2.1004075223540752e-06
cg12725420	4.802824804528427e-12
cg06137273	2.007791393421332e-05
cg22854795	3.4519064540106115e-07
cg03436512	2.8285265758598577e-05
cg01573457	9.025032894416363e-05
cg21237806	0.000182274
cg13143440	0.000103991
cg18315792	0.000262905
cg23827919	3.4609320498368845e-07
cg13913108	9.841937096966014e-06
cg13556913	0.00176471
cg04355884	3.4417106228978867e-05
cg04061411	0.000270723
cg12214647	8.611222845900102e-12
cg04485799	0.000372653
cg01306120	5.171509802504026e-06
cg15379825	0.00281209
cg15476681	9.312078885770347e-10
cg05528266	0.000297339
cg21114177	5.097118935815104e-07
cg12620876	0.000545631
cg03753320	5.778079126272928e-10
cg09447811	0.000152475
cg14494365	6.282560124359904e-07
cg01190934	1.1102230246251565e-16
cg10992974	2.5425344524654392e-05
cg14972382	0
cg18036273	4.1149086282832315e-07
cg13034362	0.0010193
cg26659646	0.000267455
cg24200635	0.000583178
cg05662003	0.000135391
cg22014026	1.2359746314194453e-06
cg25142665	1.7166352310971078e-05
cg11417092	0
cg27396293	0.000804654
cg00989229	2.7837544308573214e-05
cg23911760	0.00124758
cg20124735	1.720555049145034e-05
cg24904937	8.036721321325047e-06
cg09720597	9.653714150292814e-06
cg23336139	0
cg15749350	6.415794218117554e-08
cg14363793	8.285168545130173e-05
cg21134737	4.204151463405026e-06
cg24636999	0.000300967
cg16309350	9.599076533639561e-09
cg15973546	1.0660525457950598e-05
cg12322148	0.000405449
cg23259289	3.5683189521407144e-05
cg17044790	8.002254576233714e-05
cg03660115	6.614125056536579e-07
cg16634982	9.615464352519254e-07
cg13782911	7.00848434842527e-09
cg21725004	9.631024724621184e-06
cg08206357	0.000210685
cg27272255	0.000115386
cg07736025	2.655777645022006e-06
cg25504654	3.76010333980048e-12
cg15215842	0.0046777
cg05904966	2.5142110615661295e-12
cg27295143	0.000360552
cg18914983	2.642875271963163e-07
cg16124718	1.817727384345602e-05
cg12192120	0.00135167
cg10843283	4.91891436249503e-07
cg05731136	7.966118787283705e-06
cg23194938	0.000675177
cg12632208	8.972479920155152e-07
cg17288256	7.093849303418942e-06
cg02518887	8.773022093566674e-06
cg14089436	1.0484564982871092e-07
cg21820652	7.738708562854413e-08
cg16401957	2.5451257990027898e-08
cg09685196	2.2391879751615384e-05
cg13475155	0.000193387
cg08331284	2.962233325076724e-06
cg25464840	0.00108223
cg08270832	5.217102266863449e-07
cg13872326	1.5114489043455137e-05
cg25109019	1.6614002750214851e-06
cg25667495	6.401760428187409e-05
cg10985430	0.00142524
cg13705169	7.703133964032105e-08
cg21494626	8.751161531317386e-06
cg24935463	5.087697600880681e-06
cg12412390	6.131720797775131e-09
cg05705496	1.718351971824461e-08
cg24774271	5.0681125962626083e-11
cg03477679	2.416550624051439e-07
cg26156878	6.492692821158386e-07
cg00028431	0.00812304
cg25114523	3.966440918423686e-05
cg08190693	1.2187056919188421e-09
cg13100130	2.73444550390467e-05
cg05225634	0.000262903
cg03865485	6.197455404510777e-05
cg08619385	0.000577959
cg21767798	3.5086045180321435e-11
cg18249173	2.5368856571006404e-08
cg16956116	0.000846617
cg04385594	2.423504064097415e-06
cg02205920	0.0023744
cg14103696	0.000391246
cg21977507	0.000397319
cg00865236	0
cg15864828	0.000745037
cg18369990	1.2782877540140625e-05
cg01835091	3.359927393753459e-06
cg07287961	2.5562624017538838e-08
cg02776627	0.000511335
cg17869516	0.000100273
cg15735438	8.313974397822221e-08
cg12139599	0.000217758
cg18818498	0.000696833
cg14234105	0.000123957
cg14646861	0.00146519
cg16892693	0.000362009
cg05592771	0.00057158
cg09712233	3.1507321985313474e-05
cg01135380	2.2556646439575445e-08
cg06391300	7.545135716213736e-08
cg04316347	8.063915012179734e-06
cg08001899	1.3781391805522958e-08
cg08717691	3.5590778192928774e-05
cg03079771	0.00013442
cg14142047	2.4302782009044677e-13
cg06938519	1.222029259129176e-05
cg07529453	4.389844124874642e-07
cg07352438	2.6645352591003757e-15
cg09110454	1.0470735389844776e-11
cg19023359	3.008536748283497e-06
cg24260019	9.533337973488543e-07
cg24783119	2.298796752964183e-05
cg24301771	0.000280982
cg00381193	0.00546417
cg02602405	7.818130394743328e-06
cg13857119	0.000193389
cg09440757	9.135246396563268e-06
cg23061113	0.00389643
cg12210543	1.4391593872176145e-07
cg14124818	0.000838595
cg26585779	0.000402894
cg02845870	1.4751865591300373e-06
cg01940439	4.66835598907922e-05
cg09419983	4.348743587456738e-13
cg20928500	3.459899033941838e-11
cg15301871	0.000448692
cg26301690	0.000122359
cg00474004	1.63202784619898e-14
cg20545904	1.2641528235990407e-05
cg01997590	0.00128042
cg02076604	3.615610249585455e-05
cg10834530	3.5493545346043653e-05
cg27252406	0.000658832
cg05644462	0.000200573
cg08148801	1.7667467879900478e-05
cg15149625	0.00060818
cg22466361	4.148518195634665e-10
cg17177510	0.000106714
cg07891137	0.000334876
cg09812070	1.0634354930649792e-05
cg10829061	0.000844026
cg07454398	3.159938600905132e-05
cg14260887	5.551233361877905e-09
cg01259362	1.689739633436993e-06
cg03883784	6.014631015460736e-10
cg11552077	3.153310957793032e-06
cg05365866	0.000401825
cg25191214	0.000394337
cg20686720	2.333749285821085e-06
cg13201093	9.921957766501066e-07
cg23536106	6.047720233381959e-06
cg04701643	4.738205096666004e-05
cg01265971	0.000175782
cg24610231	0
cg24970289	0.000203465
cg16854130	0.00200709
cg09041183	0
cg00918796	2.194953870826577e-05
cg01276928	0.000222257
cg20475157	1.3862191577951322e-06
cg16379205	1.136621567976448e-07
cg03511767	0.000270799
cg04225274	1.552768430501672e-07
cg23501196	0.000147075
cg01731962	4.7517690039189375e-05
cg01923089	4.2813863343482694e-08
cg02979520	1.6939608826760377e-07
cg03239186	2.0720334636958881e-07
cg21050416	1.8578820103809512e-05
cg14739316	2.5889611033891313e-06
cg01982849	1.676903060854329e-11
cg13849327	1.2193868412779807e-06
cg12832313	2.742984846815233e-06
cg15069680	0.000161749
cg22697825	7.856604900557951e-05
cg00578909	1.2835998299154383e-05
cg20430104	7.466767498964799e-06
cg12495649	4.81903095372882e-06
cg03537321	0.000440737
cg02721000	7.917626443365577e-09
cg05483455	2.3565137577841178e-05
cg10848639	1.8959632752668654e-09
cg26839028	1.456811448397044e-05
cg26355352	7.962170163189342e-06
cg15236439	8.75530569567351e-05
cg07084617	3.2162185021888945e-06
cg18616923	1.0754438580784509e-06
cg06332601	1.2912047898661072e-06
cg12727718	0.000560848
cg16248376	0.000303583
cg09220832	0.000135236
cg21118292	0.00308655
cg19027130	1.714513531148043e-09
cg06136472	3.203656181893777e-06
cg18297923	8.656739915979816e-05
cg13665979	6.48052340345151e-05
cg24947878	4.992072082143917e-05
cg00613369	0.00185057
cg26128572	0.000244099
cg04094169	1.94726792114297e-05
cg01595098	1.362243651215067e-13
cg12394628	0.000457528
cg03745555	0
cg15488996	3.6472936194575922e-06
cg19066975	0.000881517
cg03562652	1.2212453270876722e-15
cg08201736	0.00109906
cg00504445	2.902638379653766e-06
cg05477909	9.714750352385337e-06
cg12079975	2.1302613125606662e-05
cg00415852	0.000137932
cg06855877	9.483539604726587e-07
cg00487848	4.382511870071326e-07
cg26282505	1.246264559329191e-07
cg14737169	6.752503110774022e-06
cg12449452	0.000331365
cg10826342	2.77302491469289e-06
cg24896649	0
cg07517945	1.92322037773085e-06
cg20818795	1.9752921721849503e-05
cg16188191	8.244600280260528e-08
cg07835236	1.5952794640838874e-12
cg09045323	1.1480816297648744e-12
cg01166526	1.2513674697567367e-06
cg04670132	2.1224499935357244e-09
cg27020193	0.00034163
cg14700965	0.000492609
cg06635913	3.537770859740608e-05
cg19454043	0.000177114
cg07237196	1.781393361599548e-06
cg08152065	0.000149241
cg14839974	0.000810791
cg10468736	8.493173721602076e-05
cg04135603	6.911674015208646e-05
cg26997729	4.43087207369075e-06
cg20384211	0.000760245
cg16825907	0.000829763
cg22243466	0.000266033
cg09557596	0.001636
cg21647257	8.116605165753299e-10
cg24853313	1.4596318645421213e-05
cg23577033	0.00173998
cg01812644	7.1614610208659e-07
cg07510085	0.00158065
cg11428546	0.000318836
cg10352169	2.0477915915306788e-05
cg02516703	6.666267630406342e-05
cg16237992	2.6580064493852973e-07
cg10338375	1.3692126848985353e-06
cg18617819	7.2927903028707775e-06
cg00855990	0.000457495
cg04030943	4.641540023442303e-07
cg02565951	5.073500879637649e-05
cg08083162	0.000345816
cg17939504	7.369923815547796e-05
cg04411245	1.272062920254502e-05
cg13533759	1.7965230414418443e-09
cg05821633	4.035410107960935e-06
cg14235731	0.00213648
cg19203304	5.71969090303881e-05
cg22812817	3.1342650424259766e-05
cg10633494	9.935487473422544e-05
cg22281702	3.004582271870504e-08
cg00278366	0.000559802
cg22068147	6.137288349650216e-05
cg13695765	2.993461589717583e-09
cg19664328	2.6257095453341428e-05
cg01611586	2.7013744272608164e-06
cg00814943	0.000227948
cg04443233	0.000179382
cg11722249	6.195278734466569e-10
cg05627103	6.126442462317527e-05
cg03721291	4.772740291758559e-06
cg07318158	1.201477812240448e-06
cg02470871	0.000420587
cg01381170	2.1345893348456713e-05
cg18704597	0.000346183
cg02777447	5.810232628356005e-09
cg16192404	1.887379141862766e-15
cg05614720	7.263446204719415e-06
cg22118829	0.000299538
cg05186563	7.378449014616706e-05
cg14597545	6.607698788574368e-06
cg14301880	1.7799012247299295e-05
cg16902872	0.000168694
cg04953230	0.00575563
cg11277126	0.0011233
cg01640727	0.00135494
cg12305855	0.00131822
cg24066641	0.000161775
cg06606773	8.693787023617006e-09
cg11950438	5.974558078269965e-07
cg22135102	1.0506050966752056e-05
cg02456451	1.811587425493144e-05
cg10041653	1.0323090982033989e-07
cg18706710	3.1877043487060774e-05
cg00056002	0.000360103
cg01975943	5.3748080478421834e-05
cg25139016	2.890823467149861e-05
cg02230692	2.551901948200097e-06
cg01995067	8.037385475923031e-05
cg21705897	3.719175584426804e-05
cg23604683	0.00146345
cg19759405	6.564393922214862e-06
cg05185262	0.00604784
cg18264803	0.000396744
cg00163510	0.000306402
cg23514107	0.000865451
cg08840504	6.651882208386084e-07
cg03588789	4.6903342983628526e-05
cg21520549	3.055596150280948e-05
cg27663756	0.000213865
cg01970716	2.746424410782211e-06
cg24467842	7.771561172376096e-15
cg09548718	7.215902509960515e-07
cg08445623	0.000300797
cg15616518	4.41897526914925e-06
cg10741617	0.000199668
cg11293816	0.000150227
cg03918703	0.000288444
cg19725377	3.687290464515769e-06
cg19713898	0.00015472
cg14006677	3.390310254758333e-11
cg16728539	2.732599732491181e-06
cg18192610	0.000307733
cg20010506	4.418687638008123e-13
cg04885642	0.000245115
cg20582388	0.00120868
cg17629488	3.0989574779094475e-05
cg13300301	2.204902926905561e-13
cg26190994	2.117048447658476e-08
cg01874407	0.00010986
cg08382072	0.00493885
cg11394276	1.202930946042624e-05
cg01160274	6.242172625237075e-05
cg09939947	0.000326171
cg19899225	5.764301548638606e-05
cg22938901	2.5727700933009245e-06
cg20872937	6.809264263551995e-11
cg04359302	0.000642461
cg03183618	2.4013898647368137e-09
cg02822894	3.5675967779980056e-06
cg03904639	0.000406229
cg09803959	3.9828803144459357e-07
cg07137601	9.692217640888678e-05
cg15966757	0.000398679
cg02203772	0.000194213
cg16171587	4.633021680189309e-06
cg04049937	5.392353230604385e-13
cg15089228	1.9657620390356456e-06
cg06632557	0.000406112
cg04153536	3.6207558595791056e-07
cg20729245	5.4762502739169605e-06
cg08781425	5.1993103891145864e-06
cg24167378	0.000537453
cg24936411	1.2324557870924124e-06
cg15845122	3.748934496172751e-11
cg26183343	0.000107104
cg01104334	0
cg03592149	1.1127676557975974e-09
cg26516287	2.240409425646739e-06
cg13406339	1.6641500961700473e-05
cg26948088	0.000258934
cg02610438	2.6751311448247606e-06
cg04137391	4.897849501528384e-07
cg14023350	1.0852889821277856e-06
cg02227284	2.009714616946212e-11
cg04372929	1.3167579431261345e-06
cg13960660	7.2029973097187394e-09
cg20230784	1.9913453808140247e-06
cg18878432	0.000179252
cg05656888	0.000709113
cg06904956	8.639046989966648e-05
cg07999972	3.9398304430005027e-07
cg05379541	1.2176822456577696e-05
cg13159078	2.564562382012525e-06
cg13255035	0
cg11839760	2.9445016022089376e-06
cg14760176	2.6029049804421334e-08
cg14647731	1.059809368042508e-07
cg05756754	0.000241556
cg20111187	4.907990730274037e-06
cg23722145	4.5864980393273136e-05
cg06273125	5.70296830491035e-05
cg23415789	6.186950206821251e-06
cg18558015	0.000155354
cg27487763	2.829823730898795e-08
cg10754187	5.22554315440793e-06
cg24667042	1.1546319456101628e-14
cg00368510	1.81560034417938e-06
cg02225855	1.631529022994016e-09
cg19888023	1.3866805616546962e-05
cg15781753	0.00167129
cg11047257	0.000561387
cg02460074	1.3919787549054874e-05
cg02579668	2.8116802797129026e-07
cg26443724	2.1910560099258625e-05
cg14169886	0.00191679
cg04570553	1.401671620271383e-05
cg15835459	1.6437032058336243e-05
cg22962674	0.00222107
cg07212541	6.784852679686537e-10
cg27304988	7.163368387907987e-06
cg12614968	0.00620716
cg21226227	0.00242871
cg13452228	3.6374067278632793e-05
cg11486744	0.000414121
cg07935456	0.00241688
cg09061475	1.94196162939253e-05
cg08643154	1.2311231468831174e-05
cg03105919	0.000175379
cg19001618	2.6903940164579865e-07
cg15555463	2.986346725464273e-10
cg12598554	0.000241795
cg03369169	2.4857750990925354e-07
cg22159514	0.000383008
cg00593467	2.6964243120430886e-05
cg05696715	1.3187573255635243e-10
cg25534072	0.00045748
cg09926486	1.3327027592602292e-08
cg14912223	2.52776360953888e-07
cg14016134	0.000191536
cg03335035	7.927037943833426e-07
cg09276451	6.493359960835221e-09
cg24426255	5.2090920600988966e-05
cg21262651	0.00111749
cg23149472	1.1102230246251565e-16
cg17393083	4.2023942770086364e-08
cg13424229	0.000543281
cg25474312	0.000753515
cg14142087	0.000761853
cg01791935	1.921242915869925e-07
cg15050529	3.6222983608502624e-05
cg14488087	2.951877819623583e-06
cg25433674	0
cg19129369	2.2610648298115876e-07
cg02693607	1.1106305586316978e-07
cg11775215	3.3306690738754696e-16
cg00300688	9.410736279913401e-06
cg26516004	5.410022807517123e-08
cg09088834	3.278164717235299e-06
cg09876253	0.00019298
cg00913818	0.000238658
cg25790120	1.622220667352181e-06
cg02746002	0.000183522
cg08577042	6.781634425023775e-06
cg24216506	4.2045304719739995e-05
cg00059015	0.000218144
cg01101522	0.000856976
cg13219143	2.3813955772888917e-06
cg06646724	4.760936501924107e-06
cg09292720	3.3947564104241934e-07
cg22640010	1.2305976565540888e-06
cg15664389	2.527009885011644e-06
cg18845960	8.931853630045339e-07
cg02797988	0.00118525
cg01162877	6.705414001828558e-12
cg01018654	4.998097817432434e-05
cg20296643	2.1703832787656197e-06
cg05657800	0.000262101
cg11646289	5.330858827701235e-06
cg27331382	0.00146466
cg20009973	0.000917882
cg09313810	1.3445788038524142e-07
cg02258449	8.740304101029217e-06
cg18653820	5.551115123125783e-16
cg21547642	1.1016279399811424e-07
cg07767497	3.332807148637151e-05
cg01495667	0.000189469
cg02531929	6.680080932852661e-10
cg06447122	1.8998140121628815e-05
cg08310252	9.633111413775985e-06
cg19671537	6.638958860438748e-08
cg12323824	0.000339915
cg13506158	1.4788094402362617e-06
cg23649083	0
cg02446672	0.00118351
cg00450990	2.1799803402444695e-06
cg00697286	5.307482367400418e-05
cg08446118	3.6638499978369765e-07
cg11072570	0
cg10881600	6.895465615164298e-06
cg15237348	0.000205508
cg02340329	3.571314045935914e-06
cg07076151	0
cg24885628	8.029682474486322e-10
cg14935700	6.304478947682934e-05
cg25642099	1.1304417597779448e-05
cg06375077	1.4441640105999909e-09
cg23568649	3.84061563417637e-05
cg25188395	1.47660048854803e-07
cg11946555	0.00109953
cg00026920	5.276736264381299e-06
cg24622143	6.560263443589065e-11
cg00144622	2.5926107337093107e-05
cg20290017	9.799330447091137e-08
cg15096147	0.00323413
cg26814565	1.191671848033149e-05
cg13645172	1.7478796321412915e-06
cg20044645	1.193760967854729e-08
cg14708659	0
cg03624240	0.00017475
cg21317723	5.271036042087118e-07
cg12829524	2.3960797479460894e-07
cg04156005	1.6566332078360446e-06
cg16509750	0.000360536
cg25140936	8.635686224500727e-05
cg01307174	3.775987576948303e-06
cg21697812	4.103260371479678e-07
cg16513334	6.767111623284805e-07
cg25258518	2.046497777263845e-05
cg01966091	0.00299358
cg00609283	3.0310755732010364e-06
cg02771041	5.49023612350652e-07
cg01687102	0.000290977
cg25597208	2.8150640923541026e-05
cg03795437	1.4033915652911233e-06
cg12865837	4.96207747113786e-07
cg27072594	3.4839377092033e-05
cg05397248	1.4560496808591061e-05
cg13342435	1.3245155830121647e-05
cg22697108	5.266897786060376e-05
cg10894807	0.000113506
cg09727934	5.714380378885053e-07
cg18865824	2.4758642619304716e-05
cg26496779	0.000406475
cg13633262	1.462504568450207e-05
cg21058172	7.874183184652939e-05
cg06092310	2.6201263381153694e-14
cg11137605	2.032144860353302e-05
cg08723248	5.1570073991147325e-05
cg15356320	1.3667563405039829e-05
cg26370460	1.4205749139128976e-05
cg05579858	2.693879008752731e-09
cg00006166	9.276659740653503e-05
cg24233992	0.000119771
cg22732749	2.480262190074356e-07
cg08142256	0.000189293
cg08166863	1.2140954908090862e-11
cg13923591	1.2054036748643249e-05
cg24628600	6.2936919005274206e-06
cg16799981	6.462099979909208e-05
cg26227569	0.00197589
cg13576304	6.771269100980248e-10
cg08132360	0.00292824
cg13342668	7.775185656422323e-07
cg22759423	2.9703124802993308e-05
cg18833904	1.812323767613755e-06
cg24702873	0
cg08876198	2.2595522619628383e-07
cg12193877	0.000733878
cg16254690	0.00202385
cg23844910	6.168515986892942e-08
cg17304954	0.000267958
cg25995216	2.8394776085960416e-08
cg06661467	0.000122479
cg19607387	0.000224027
cg03904929	0.000144362
cg07437263	8.383253227495224e-06
cg20063462	7.995298578744592e-05
cg09402276	2.0733649874760118e-07
cg16212453	0.000372901
cg14924899	2.433518807354318e-05
cg14467966	1.4560018216647208e-06
cg17548845	9.74186305735536e-07
cg19789505	4.964060253964675e-07
cg10861135	0.00109236
cg06932455	2.3341875310389781e-07
cg27333556	0.00297028
cg25214257	5.10797827590892e-07
cg12849688	2.675013929431813e-05
cg02232284	3.3970226700485995e-06
cg24102931	0.00284669
cg25216589	0.00225493
cg04040853	0.000544334
cg12088747	1.975883720684024e-05
cg16025833	9.995009264684995e-10
cg23279578	2.1126121980685753e-06
cg01838443	0.000232842
cg04941987	2.651885530968734e-05
cg00470351	0.00156885
cg00249584	5.907106711777743e-06
cg06634961	0.00127924
cg25662254	8.70861238977394e-06
cg10690634	1.8959166219967294e-05
cg11065501	4.043023637834153e-05
cg16289965	8.610906233608162e-07
cg20548148	0
cg18369656	0.001481
cg21041329	7.430091997218113e-08
cg04605696	0.00167552
cg02580917	7.065794833671646e-06
cg23912266	6.755405139491355e-05
cg07658809	7.014393330462276e-05
cg14743859	7.654337518780974e-05
cg05564869	0.000361146
cg17697611	0.000358403
cg19239903	3.3488259852942903e-06
cg17054640	4.240848805459052e-08
cg23930230	8.230060106750869e-07
cg16236976	0.000743595
cg02208848	3.5234594424338184e-06
cg08233746	9.675824130561672e-05
cg25279778	1.4774239873727169e-06
cg21873021	0.000354807
cg23338380	4.626117336425928e-06
cg15900609	0.000903195
cg27241752	2.352215743850472e-06
cg14345226	0.000102433
cg22246147	1.7319191393250222e-06
cg09743247	0.000297828
cg20664928	0.000985116
cg00681462	0
cg07014708	4.242501908591212e-05
cg15683865	0.000536818
cg11701869	5.3025222273905825e-05
cg02749843	6.666883711758942e-09
cg02942186	1.1102230246251565e-16
cg09067791	6.366104421395846e-09
cg02639315	2.5020170824063825e-08
cg01374918	7.046336911731288e-07
cg22148986	2.9919543386602854e-05
cg23900367	5.966637995791224e-06
cg01534423	0.00356172
cg02408321	1.978710034711284e-07
cg26101180	6.043660749632807e-08
cg22713409	0.000242566
cg25704227	8.636912077752967e-07
cg02775765	2.7959853403647372e-06
cg03524611	0.000129729
cg08722383	5.009178279635762e-05
cg15929624	5.036413613823676e-06
cg15368881	3.3306690738754696e-16
cg00837060	1.140917260666896e-08
cg23534709	4.3607776105680784e-06
cg10587913	6.10608413831315e-08
cg16555505	3.2383183924400427e-06
cg25924783	6.720923991787586e-06
cg10495402	1.983990509657474e-07
cg07242931	2.9856893485447067e-05
cg20197622	7.815809288946873e-05
cg03679730	1.9116526583928817e-07
cg10261641	7.930248354104386e-06
cg27002522	0.000256151
cg06607266	1.8519913014269918e-06
cg15566798	0.000157996
cg15322661	6.5001337645753665e-12
cg01163994	0.00510955
cg10333170	0.00013767
cg07066918	0.000127818
cg09185998	2.8221052489341147e-06
cg18631466	0.0010034
cg22244815	0.000249265
cg14575656	0.00493473
cg18425140	5.100753063058683e-05
cg06789856	0.00154143
cg02596245	0.00959666
cg04517460	5.503996081213103e-05
cg23586788	3.084869847114202e-05
cg04040631	1.7565878671632618e-06
cg12853300	7.008200317848434e-07
cg26186239	1.7207346658665301e-12
cg03185622	1.48107014688037e-05
cg14968388	3.3288627410144045e-09
cg03737975	5.776049770367386e-06
cg03599590	0.000396248
cg03183163	0.000483456
cg15919109	0.00118806
cg16311415	9.87407485553149e-07
cg04721485	4.0264057399319597e-07
cg20359445	3.930185803469044e-06
cg03154100	0.000523255
cg08873865	3.789592782998952e-05
cg02229914	0.000678383
cg09755784	6.558896176844797e-05
cg25086840	3.028886411449161e-05
cg16537367	1.1963642675305586e-05
cg10346623	0.00106084
cg26641199	0.00105061
cg04175206	4.5988020427323306e-05
cg10328072	2.860052985553807e-06
cg19851384	3.491146483014518e-08
cg16146076	0.000291347
cg01527128	0.000107208
cg23246901	1.4654943925052066e-14
cg21976169	3.50554183961016e-05
cg04015765	1.496580637194711e-13
cg13854860	0.000598982
cg27336554	5.2010725192896956e-05
cg17906673	8.70792585572211e-06
cg16284844	1.1642337160999716e-07
cg19764206	2.4270654677471803e-05
cg24509554	3.527709458550632e-06
cg04111063	2.539596922168652e-05
cg20413727	9.048342963779987e-08
cg12382372	1.3270242238405672e-08
cg00430037	5.364160450938016e-06
cg22177920	1.0047552678749128e-08
cg21207817	1.7838703636474662e-07
cg04300161	2.319993218313776e-06
cg02707357	2.727006598313153e-08
cg19431495	0.000342173
cg12376584	0.00336236
cg08016773	0.000142099
cg10380163	9.98233115201419e-06
cg01002330	0.00132851
cg21188731	6.5427663287209725e-12
cg16264022	0.000126356
cg19464309	0.00202658
cg17254945	0.00325595
cg25495939	1.044247259351927e-05
cg13655644	9.091299860219948e-05
cg11132198	2.186303010853763e-07
cg21467609	0.000166435
cg14874893	8.583567717712626e-07
cg24684272	0.000296197
cg16487713	0.000409625
cg19630039	0.000763577
cg03243362	2.4427891221812104e-05
cg18576206	0.00220465
cg10305469	5.192919068663926e-05
cg00132208	7.776415045612772e-05
cg11609560	0.00324584
cg12575236	0.000338138
cg10583311	8.249614324995491e-10
cg25297303	0.000138284
cg11848127	2.5204155764679825e-06
cg18631946	1.4807615447143263e-06
cg24967099	0.00659885
cg03051860	0.000103084
cg15305511	4.400645871038833e-07
cg20634699	1.4371968004578406e-07
cg23336321	1.0434234145595411e-06
cg05382501	3.618301689600756e-06
cg20441048	1.1102230246251565e-16
cg17868752	0.000429929
cg15274171	0.00010452
cg02693447	4.92081659531074e-07
cg02013207	0.000169401
cg03253505	6.729071855282598e-08
cg23715992	0.000102012
cg24246097	0.000157589
cg20800997	0.000436439
cg07541300	2.470395870313169e-06
cg22759516	0.000420954
cg11657741	0.000200103
cg14075211	7.179659393674598e-07
cg06990604	6.150667678506139e-07
cg17461585	4.218847493575595e-15
cg15644231	6.387889104009226e-06
cg26199856	1.0941353334459336e-06
cg03511974	1.176836406102666e-14
cg06185468	0.00018481
cg19233268	0.00020895
cg08053675	2.3174565605854625e-05
cg10539002	0.000679015
cg02487767	1.1508271169358153e-07
cg08790138	8.464285834508534e-05
cg25401594	1.220338522456288e-06
cg21233902	1.15385545562674e-09
cg07057251	4.744948768720114e-05
cg05944099	5.717767715573974e-05
cg14558639	1.7031542526635413e-05
cg16306706	4.8589328206283255e-05
cg02995065	0
cg02598756	0
cg19540682	0.00208392
cg00018667	3.956485812084409e-06
cg09994537	2.0584747773000345e-07
cg09372051	0.000129906
cg23392181	0.000153713
cg23443790	7.921645904240826e-06
cg23249502	0.000397184
cg06975162	5.118307336404726e-06
cg12011926	0.000812822
cg01362515	1.191374201248152e-05
cg11537609	0.000216196
cg13301956	0.00026075
cg20598124	0.00118085
cg11408153	8.329848523169758e-07
cg13512830	2.2424055286185407e-05
cg12378285	2.216450348091481e-05
cg06466013	2.1848194449503033e-05
cg15478045	0.000378136
cg22282174	0.00024569
cg19147262	0.000419698
cg07185592	0.000576596
cg17181119	3.656404269136715e-06
cg12923862	0.00015495
cg16752389	6.651098560794821e-10
cg01946760	7.3506923340405095e-06
cg11189134	0.000209425
cg19839601	0.000906899
cg22344419	0.000285344
cg07235075	4.797071276319009e-06
cg03398383	1.4414109295035615e-06
cg09722259	0.000112846
cg16456797	2.683289465843508e-05
cg01018286	4.8072333248327936e-05
cg22524332	6.383910924667724e-06
cg00887020	3.247762995206571e-07
cg05496098	1.7668016087268867e-05
cg10955973	1.7861156997867056e-11
cg09247084	1.6121448620509682e-10
cg17731992	0.000547647
cg24414238	3.3306690738754696e-16
cg03744796	3.4019472794355465e-09
cg14628931	1.6547383197784704e-05
cg01919620	0.000111137
cg00000363	7.867205575995406e-06
cg24623326	0.00189394
cg17808360	2.59063111907043e-06
cg07809176	6.339384394560277e-05
cg06422694	0.0013299
cg00360840	0
cg12474686	0.000291961
cg05921723	0.000218415
cg06272089	0.00283507
cg08595804	1.920072778549553e-08
cg09125353	7.994571881719814e-06
cg08380252	5.452194251631681e-12
cg20519415	1.7527100547587438e-06
cg17559252	2.419241815598827e-05
cg26074120	7.87636622590071e-12
cg02311801	6.691562062755008e-05
cg05173528	0.00010117
cg13277131	0.000720062
cg22720192	6.62780818995179e-05
cg11061343	7.992402870860005e-06
cg20501037	6.169270828937368e-05
cg09584188	2.1341501532656793e-07
cg25843580	1.65702336296647e-08
cg21825148	0.00020972
cg19267199	7.921341936834025e-07
cg24776654	0.00335982
cg04824535	4.533112557547625e-07
cg08261450	6.664079979956661e-06
cg03392090	0.000248732
cg14763874	0.00207701
cg15574100	1.6359136267851682e-12
cg06700060	3.5741592863125504e-07
cg22886467	8.736632745032225e-06
cg10653694	0.000274063
cg15079901	5.92051292136464e-06
cg19688761	0.00144875
cg24685751	6.764792392921493e-09
cg25943702	0.000215337
cg20417855	1.6710646200124302e-09
cg23975975	2.3621890300806747e-05
cg24328944	7.632319221073658e-10
cg01920829	0.0028085
cg09634559	3.472052562591976e-05
cg19700440	0.000142927
cg02789688	2.6752795294626708e-05
cg10565216	4.777057153071418e-06
cg07744912	4.0484295363851786e-06
cg18630503	2.0880799456501897e-05
cg02992366	0.00597765
cg20643070	0.000741947
cg22431272	0.00053024
cg26149567	1.2535967765292533e-05
cg22604155	2.1316495391054957e-07
cg27219973	1.0377943513550925e-05
cg05356496	1.155028263022384e-05
cg22969055	8.479131979433063e-06
cg03572284	1.8538881541019236e-09
cg18459832	0.000202181
cg15635780	0.000254982
cg14195538	2.5000529235708058e-06
cg19340455	1.5659935570511152e-09
cg11601792	0.000318878
cg04544784	1.5313032106001323e-05
cg01224221	3.28350214795492e-08
cg18010348	0.000126851
cg26161820	2.187772492168172e-06
cg15607204	3.165684048234141e-09
cg15607142	7.393997501825567e-06
cg14720773	1.0653149490225111e-05
cg23459486	3.0123681327154372e-12
cg14339343	1.1563690045512942e-06
cg13432945	6.84462736010305e-05
cg05142118	6.773751472965994e-05
cg17109049	0.00167527
cg13764927	3.625446795851861e-05
cg06965372	6.7264473282424575e-06
cg04911680	5.684780751580298e-06
cg15651149	0.000411366
cg13287979	3.7131155028458096e-07
cg16732650	2.899656689980823e-06
cg21382101	7.445322980015323e-05
cg23948443	0.000584774
cg07010221	2.793801056055756e-07
cg02597894	0.000666733
cg20006715	1.1031109866221911e-05
cg26682922	0.00215179
cg20404120	4.1752521408144894e-05
cg22493212	5.076779333834658e-05
cg17357258	8.2796953737585e-09
cg03941108	4.5513172297173554e-05
cg05852745	0.000168888
cg09873283	1.8699599741989203e-06
cg19973210	0.00052676
cg22582887	4.3615132399699164e-05
cg16803678	2.8053021434493175e-05
cg19216212	1.8429435755251689e-10
cg02675466	0.000224159
cg11334163	3.616961409413921e-05
cg06094611	2.312459979059156e-08
cg04749646	1.862461740387289e-09
cg16537423	0.000460444
cg13698793	0.00199105
cg16974428	0.000654128
cg09006928	5.551400932368722e-05
cg14854901	0.00045683
cg16758764	0.000108655
cg18508590	2.3310308672197522e-07
cg21810793	4.190679508075945e-06
cg04737514	8.248461011961528e-05
cg16811851	5.830899716818827e-05
cg04193901	0
cg22537347	0.000748422
cg00289503	0.00425162
cg21480264	3.036234763609258e-08
cg01089579	0.000703183
cg07423615	5.343361343146391e-05
cg23262094	6.565224231691591e-05
cg11064395	6.427237817296927e-06
cg16241107	3.6189818310883304e-05
cg21396804	9.046747673213673e-08
cg19437319	2.8369293518681893e-05
cg03351159	1.7329351588157849e-06
cg15754540	0.00647515
cg06260884	0.00748057
cg01898661	1.347588707290015e-12
cg16383014	4.244469577474597e-06
cg27339395	8.76546089056962e-06
cg00899855	0.000190643
cg04181958	8.807714335645755e-09
cg16412460	0.000382319
cg19086321	0.00713419
cg11754482	0.00136363
cg14577716	2.2054669202020705e-10
cg23660155	1.1237837937994044e-06
cg11388547	5.9311934345829265e-05
cg09655893	1.0495440072588735e-09
cg15036520	0.000499349
cg20036641	5.773159728050814e-15
cg21378015	9.000751255805461e-05
cg17654821	6.967294412529856e-05
cg00168693	0.000801128
cg21857128	0.00384945
cg05267242	0.00139419
cg16677845	0.00024366
cg20590195	0.00289169
cg22778734	3.579223024741118e-05
cg01794323	6.842023553521592e-05
cg13611334	1.4615591625855018e-08
cg25533693	2.155220256705448e-07
cg23336630	4.952704912852823e-13
cg24746645	5.303604462270073e-07
cg00178061	1.483528464518713e-07
cg27160556	9.615384215511114e-06
cg14931764	0.000264956
cg00180097	0.000580926
cg16617101	1.1951789762099096e-05
cg24904776	1.0413968743128166e-05
cg07613656	3.3255327169801063e-07
cg19554235	8.068404905392512e-05
cg17826531	7.458811346339189e-12
cg26945748	3.340039102672776e-05
cg07353197	9.760675601100388e-10
cg22159815	8.848477506262498e-14
cg04945353	0.000397071
cg26507988	7.971401316808624e-14
cg12410930	5.710310946316355e-08
cg16006644	0.00329171
cg05733463	0.000796791
cg12613693	8.04597324338685e-05
cg01042661	0.0014936
cg17539962	3.179482370985198e-05
cg23505596	6.930953033723597e-09
cg22779845	0.00055084
cg20373634	0.000106075
cg18267392	1.1751068040855017e-07
cg01362226	0.000245816
cg21504240	0.00109154
cg02652525	3.7683095083229645e-06
cg22410083	0.000143929
cg19504905	4.536707746249924e-06
cg11884089	2.487716973531562e-07
cg09971591	5.260980291266204e-05
cg25874108	1.9731767166852876e-05
cg07840136	0.000275448
cg22907034	4.368626919104557e-07
cg13653830	6.772360450213455e-15
cg12214046	0.000122368
cg10926282	3.238344703504481e-08
cg20634226	0.000751077
cg23925513	3.4732312619301098e-06
cg16825404	0.00014908
cg03505866	9.548983888185703e-05
cg19261479	2.7051694218016564e-12
cg14294797	9.389030797279929e-08
cg06956648	0.000951084
cg07270423	9.49871971511751e-06
cg14960029	0.000103759
cg22445447	0.000602204
cg01426579	1.1879386363489175e-14
cg20155875	2.870242032515513e-05
cg26682251	5.279390420109831e-05
cg10869879	1.3907406015034596e-05
cg15400868	7.813192270855751e-05
cg10671611	0.000156432
cg08720998	0.000656211
cg16406707	4.3298697960381105e-15
cg04468765	0.000574096
cg23286081	0.00112691
cg23656300	0.000402837
cg11134825	4.834742417192395e-06
cg10587366	6.55041550760016e-05
cg04563671	0.000165894
cg05037656	2.8744462143848182e-08
cg13215982	8.36924579972198e-07
cg20159777	0.000100897
cg02468355	2.589223002569252e-05
cg23760574	3.4061244778893496e-05
cg21480504	2.233768725545815e-13
cg24563015	1.7277821630079515e-06
cg22012212	1.2408882354986162e-07
cg10106199	1.6079026998738755e-11
cg00929075	2.1438517116667555e-05
cg16470919	6.0363038388966395e-05
cg00613198	5.002942798515431e-05
cg00288436	5.093324644267483e-07
cg24865017	9.682187669279863e-06
cg12664505	1.6664669644228525e-11
cg10948353	9.312122297044922e-05
cg19952530	1.8544399349451623e-09
cg16768966	2.592799375755739e-06
cg07606234	1.0716517315212393e-05
cg26435160	7.81759035284324e-09
cg02117193	0.000149308
cg15755127	9.869548952434748e-06
cg02126688	0.000396215
cg04935901	0.00031518
cg12748695	0.000299742
cg20585869	1.1018005630081262e-07
cg17661642	1.6110079175124525e-06
cg16683965	1.1023223161710227e-05
cg13873230	5.196703933574298e-05
cg19757586	0.000248408
cg00978845	3.1730174043786974e-13
cg09805919	0.000175456
cg09613833	1.64013974870425e-05
cg23044572	1.5920344978881396e-05
cg26070544	0.0001341
cg13440150	2.982081248603663e-11
cg01816146	3.475834056676508e-05
cg01012339	7.367962155779839e-05
cg24432265	0.000160927
cg25146728	8.498963754988154e-10
cg14200364	0.000289377
cg16624659	8.90167176803569e-06
cg15505953	0.000923794
cg26180383	7.46758670022718e-06
cg21464258	4.0646772162755695e-05
cg10900572	0.000297161
cg25257346	3.158833684846485e-06
cg03089370	0.000346577
cg24843535	5.147964960494633e-05
cg16548344	0.000291553
cg19903596	4.588398744997946e-05
cg02372026	3.7967186150567045e-07
cg16683770	9.307493403887257e-06
cg15422573	1.2450203401015436e-05
cg02542071	7.897058174055616e-08
cg14561229	1.544354644167356e-10
cg01520588	7.693066955616334e-05
cg16756442	1.5152937829610025e-05
cg05638520	4.273886672689908e-05
cg14343017	4.294451550601597e-05
cg15366573	0.000181761
cg01106572	1.873988741962762e-10
cg24242646	0.000146407
cg12006425	6.771589655674148e-08
cg13893516	2.7510618894055483e-08
cg13531983	0.000963936
cg21643939	0.0027423
cg03623770	9.525543687161075e-10
cg21132564	0.000571912
cg24694879	1.6532366586829994e-09
cg12136754	9.912579646853548e-05
cg04159766	8.02965905544184e-07
cg05211137	2.61299548498517e-06
cg21907552	6.607914739387155e-05
cg06580045	0.00046835
cg04457264	0.000135083
cg26092367	1.286811344547445e-05
cg10324292	0.000531384
cg05309912	1.112882368925483e-06
cg14069192	1.5019341326194535e-10
cg03698668	5.284931212878874e-06
cg10610970	0.000103195
cg24312582	0.000218158
cg14819126	0.00155654
cg06068388	0.000778825
cg13884889	0.000285176
cg02073465	1.6287551640736808e-08
cg09341108	0.000428489
cg18199258	0.00144228
cg13302163	0.00136707
cg11857363	0.000116068
cg08543134	4.7463043895135115e-05
cg00534136	7.020435344173848e-10
cg13965049	8.714341417692673e-06
cg21414369	1.0192782839979486e-08
cg06484100	1.5367553156675484e-06
cg19545425	2.0339138262492895e-08
cg23078228	8.173944168421432e-05
cg24460956	0.000850346
cg00935967	1.2200439892806614e-05
cg16025094	9.815426249559778e-11
cg10831642	9.384478666385476e-06
cg27298603	1.1796837482092037e-05
cg25998612	7.196930708053273e-05
cg16399069	6.704907851151631e-09
cg24207750	0.00022338
cg14189808	6.372047334224362e-11
cg06182645	1.8561152574925188e-06
cg13981026	0.00066429
cg01815076	0.000559148
cg12719233	9.608079443168549e-08
cg04700930	0.000520266
cg04717548	0.000163966
cg01227450	0.000340542
cg05189854	1.1667235451096047e-06
cg21392364	2.654654274181212e-12
cg11190658	9.477382837330683e-05
cg05024284	1.3509277089207572e-06
cg21587439	9.36905457327164e-07
cg08545598	0.00510948
cg20445053	3.546379362340257e-05
cg05750598	2.7449479012453537e-05
cg17560929	2.1097358116062281e-07
cg04177251	8.509440965420723e-05
cg12613739	1.4868034637682825e-05
cg13167075	0.00031063
cg25625571	6.500296386058313e-05
cg15836015	1.279108331475598e-07
cg20064118	0
cg24736114	6.222786254950208e-06
cg02254620	0.000185323
cg21123782	0.000623771
cg10868735	5.476947233062912e-05
cg19322228	2.7189994478149515e-08
cg16007381	0.000622632
cg21145145	1.2365451651508153e-07
cg15685549	8.895879496328973e-05
cg02243883	0.00013732
cg17643796	6.744659925739249e-05
cg19867914	5.414724355656819e-05
cg14701074	0.00160966
cg13474789	0.000925281
cg02637982	1.2504014363923233e-06
cg16818505	2.500303753394384e-05
cg26404416	8.53985985482808e-07
cg02258230	9.857052002959499e-06
cg10745876	5.258959664966589e-06
cg19879537	7.770577440602278e-05
cg08787607	0.000278328
cg15445601	7.2381801483834e-05
cg25662822	2.0943647127680265e-07
cg09981233	0.000992341
cg24234895	2.816376559744427e-07
cg26371731	0
cg18884834	4.33944580269241e-08
cg22802174	0.000167109
cg23077606	1.018227381577308e-05
cg11533385	2.473440119388215e-09
cg00335802	3.4542613193133676e-05
cg19863073	1.0314757076246295e-06
cg25752272	2.681067369225687e-07
cg13693986	7.2795805606817865e-06
cg04355430	7.926111999179142e-06
cg10450537	0.000422074
cg01541581	0.00145941
cg12294361	6.761423027912272e-05
cg23769296	2.5658003190320855e-05
cg14075595	0.000521856
cg17526958	5.32314380330412e-06
cg06097889	5.921485524140735e-12
cg22891619	1.0490568980170423e-07
cg20772657	0.000216374
cg10838809	1.6592696105988125e-09
cg24445116	5.228313958005604e-05
cg16503259	0.00196229
cg07356438	2.414931579108881e-05
cg07084585	0.000244912
cg03799948	8.703249032571136e-08
cg23360388	3.90704239403572e-05
cg17440122	8.60877098940449e-06
cg11066004	1.1756941409313271e-07
cg11694285	3.623324485002577e-05
cg03910764	2.9018393082891336e-06
cg26975265	4.03974520502004e-10
cg15489541	2.8902434001665256e-08
cg04461900	2.7755575615628914e-15
cg04797846	9.678189487882793e-05
cg09754876	3.991045670359572e-05
cg14405103	1.1031506554015635e-05
cg15828096	9.87724482315322e-07
cg12447236	0.000426013
cg19090761	7.429792336921537e-10
cg24469729	0.00176347
cg04628118	2.7387112008225856e-06
cg05099759	1.7418953808245874e-06
cg02861160	4.257939589802362e-08
cg09610558	2.1455918042256883e-07
cg18690922	0.000692201
cg00220654	7.667683984191598e-06
cg06100252	1.2815679001243474e-05
cg24430287	4.415855004991087e-07
cg01505111	0.000168386
cg13601096	1.3427958744927082e-09
cg16530491	7.021050269695461e-05
cg09074299	0.00466273
cg15457984	0.00306713
cg27514986	0.00176389
cg23319085	6.710339233817475e-05
cg21757763	0.000145879
cg08094924	4.000375179225024e-06
cg09944548	0.000226998
cg00250430	5.88586505090305e-08
cg22152180	0.000117223
cg20522673	2.0611486593491435e-05
cg18575368	2.5295242792600092e-06
cg07728206	3.0356323926783446e-05
cg12267150	1.6237247019490475e-05
cg27571061	2.6606601090994886e-05
cg12817425	0.00228857
cg07763737	4.0261192235657717e-07
cg21380990	0.000154201
cg02644966	0.000139288
cg21136182	6.26957374905146e-10
cg23404479	4.3165228558184054e-06
cg26475774	0.000944573
cg12624544	3.063594569752137e-05
cg24710051	2.7526814870060257e-05
cg23694605	4.384681249636202e-06
cg07449450	2.862185781937754e-06
cg11142631	2.0679210842367013e-05
cg25877087	0.00104215
cg16709232	1.58749521306234e-08
cg07382687	4.2548918977258765e-05
cg22666938	4.885376102881089e-06
cg10191494	0.000108929
cg00112238	1.8030466009122392e-10
cg22916986	1.2916081113534261e-06
cg22640819	0
cg07825688	0.000752004
cg08299223	0.000118764
cg27313691	8.110559838114817e-05
cg07435035	2.935511501178656e-05
cg16143544	3.572198667201043e-06
cg20380424	1.0374420402081697e-05
cg17392200	1.5406564912723297e-11
cg09883979	9.819083957030017e-08
cg20874256	0.000717631
cg12672548	1.447916672148164e-05
cg08086996	2.4277054034516077e-05
cg21313395	0.000117067
cg07523043	1.9298228456476885e-05
cg05713486	6.0632610043853674e-12
cg01072388	2.3471092069904387e-06
cg18793228	3.993088716347515e-07
cg07764658	9.092447537106807e-07
cg03041202	8.972883939140086e-05
cg08690220	5.828293297394094e-05
cg24333629	3.329536609752992e-07
cg06778767	7.058678413995878e-07
cg00383006	1.7419884884128933e-05
cg05594766	6.657057127767985e-10
cg23843293	6.924379251449508e-05
cg09796529	0.00181264
cg09221478	0.000637678
cg01845501	0.000311975
cg27514336	0.000135622
cg08583277	0
cg25943481	0.000566969
cg14413277	1.6957228821112835e-07
cg00729894	0.000139645
cg24950597	8.176169523976817e-06
cg24359836	9.403364706450645e-06
cg19411100	1.0317469101295274e-09
cg16403659	0.000470032
cg26667462	9.98625903817496e-05
cg04282530	5.879340059244953e-08
cg26808510	4.831245958847319e-09
cg16358044	0.000127885
cg07667815	0.00101538
cg09874671	0.00149951
cg26348253	0.000163669
cg02253552	1.1101439182370498e-06
cg23920120	8.282134167370003e-08
cg01137366	9.211488362792508e-05
cg16791787	9.041375699236909e-07
cg10057936	1.9456392885697227e-07
cg09546720	0.00573328
cg27220062	3.646780510901948e-08
cg17048700	7.814422153806788e-08
cg15698402	0.000115278
cg24539562	0.000100421
cg14110982	7.504420496129427e-08
cg15419081	1.290217912386371e-05
cg05900690	0.000645577
cg09006915	2.4087691986696136e-05
cg08199003	0
cg05594228	0.000197181
cg06930477	1.404306193997229e-05
cg07774884	0.000409416
cg21832942	0.000424069
cg01377195	8.000587648915314e-05
cg10874319	2.125732923019541e-11
cg25161512	1.4036877216128119e-09
cg02885946	1.0968917931730715e-06
cg22919780	4.233197165137703e-06
cg19422661	8.71673525389971e-05
cg21942827	0
cg08700083	2.8728013856671453e-07
cg01198491	1.3616716311726229e-05
cg11434078	0.000149652
cg15767871	1.3604588691151775e-06
cg05600654	5.798837990900196e-07
cg27214774	7.778054995521977e-06
cg09996632	0.00253695
cg07568522	2.255529096828468e-12
cg05336188	2.0759687665572457e-06
cg23927906	2.0015249466709406e-06
cg20825168	1.4332313114095996e-11
cg14242526	1.9267210391582523e-06
cg03401434	0.000120379
cg13912023	0.000866272
cg24295653	0.000169148
cg26560367	0.000547503
cg24641352	1.8847146066036657e-12
cg01033357	3.082811761634385e-05
cg11534154	5.654430782819908e-06
cg26500871	3.8844539373972253e-07
cg00904947	2.558512548489489e-07
cg06860015	1.5674046134339648e-06
cg09267188	3.9354267085900396e-05
cg02060963	0.000376675
cg01063912	2.7594662530550096e-06
cg06890441	3.087229832254845e-05
cg09085809	6.00945168860445e-06
cg13604154	9.835228960231035e-05
cg02244234	1.9999725636932197e-05
cg05013245	0.000111143
cg02955268	0.000178538
cg07645190	0.000173048
cg22292910	1.0504089346108358e-06
cg09520498	1.4459908825870116e-09
cg17457274	0.00193932
cg13043528	3.914781423475233e-06
cg12179661	0.00200397
cg01432087	2.3675617022433926e-10
cg00127487	1.8134304224926012e-07
cg21871050	2.474713767242065e-10
cg20930320	5.412947858274286e-05
cg25528643	6.331492152211737e-05
cg11727378	0.000138201
cg03376547	0.000589728
cg01571169	0.000550871
cg03635266	2.3165597495822254e-07
cg07528445	0.000759784
cg14133655	1.4024693238301467e-05
cg18643191	5.12853431747784e-05
cg14173442	4.2269413436102354e-07
cg17984900	5.778547251811261e-08
cg09942325	2.1238882874641263e-09
cg08892166	0.00116235
cg04419610	0.000986754
cg22670128	1.3222922101707724e-07
cg13765638	6.336909456616802e-06
cg11887612	4.992887497112797e-06
cg20705781	3.2134728278343516e-07
cg13954962	5.919109646868037e-11
cg06190487	4.913017407570663e-06
cg24588482	4.23779632752197e-05
cg04109276	2.9386857391955346e-07
cg21798848	4.710945094577035e-06
cg13734535	7.836588344356521e-06
cg12909277	5.439859948719317e-06
cg01547344	0.000224221
cg12485774	1.2944717165286335e-05
cg24396005	0.000290302
cg04931216	6.639200678115742e-08
cg14111859	2.5113322946745953e-06
cg10039466	2.3710271128907223e-05
cg02889834	0.000391967
cg17685300	7.350434600772449e-05
cg00145253	3.5804009757001154e-09
cg07137322	1.6484814273520776e-05
cg12789068	0.000509313
cg24805940	5.168266858923687e-08
cg03934493	0.00237049
cg15438950	5.985017233367529e-05
cg08319793	0.00186537
cg11849958	3.2311490643088803e-06
cg06183336	8.70404302411032e-07
cg04501720	0.000242382
cg09891645	0.00325595
cg02741548	2.6006963249614046e-10
cg10789314	0.000256158
cg01715745	8.586773514451806e-10
cg20127288	2.8720711253704678e-08
cg27027427	0.000210675
cg13567403	5.3087431674980756e-05
cg07338813	1.099939682558393e-06
cg03948236	2.6688241119177114e-05
cg18841796	0.0050994
cg25649000	2.8199664825478976e-14
cg10673318	1.6805431700683826e-06
cg05801639	1.2690129539416617e-06
cg14492049	1.6727286222817384e-11
cg04161872	3.219136329613015e-06
cg12883090	0.000148668
cg24199384	9.688004112240467e-05
cg18288462	2.6961169963257703e-09
cg23727518	5.064758546591275e-05
cg21167563	1.0222383021174508e-05
cg26451856	0
cg07985792	1.6065335950443682e-08
cg13403524	0.000284637
cg14465108	5.786357044623713e-07
cg25841008	4.492309446657572e-08
cg15870832	1.291686358828592e-05
cg22922815	0.000218827
cg06634914	0.00015521
cg02227034	1.2810129068618892e-08
cg17624661	3.644377446487823e-07
cg23945483	8.773933420924696e-05
cg01133989	6.348023406932413e-08
cg24516516	8.22665038098247e-05
cg09442654	2.1251889137374746e-12
cg26664556	1.508271285644014e-11
cg14618292	5.098582749885061e-06
cg14887344	0.00119856
cg11340770	6.124554434672191e-05
cg17189639	1.8240251664636276e-07
cg11245989	5.15104817360168e-05
cg22346570	4.1000598249851805e-08
cg11143835	1.554312234475219e-14
cg12262507	0.000162361
cg16906456	0.000137635
cg02324291	0.000415605
cg27573059	0.000110575
cg00837218	0.000844814
cg04615654	2.553609289579484e-07
cg07805146	0.00105576
cg25503020	4.085614362825396e-06
cg26642510	0.000113409
cg04021197	1.304850404504343e-06
cg16299822	1.292953100140437e-08
cg11149005	0.000138048
cg11683482	0.000190692
cg25774469	0.000145423
cg07733419	2.302299062506563e-08
cg08557799	4.7684549642212914e-09
cg07009284	0.000463919
cg01872048	0
cg11844908	0.00016548
cg18908335	5.238510432414856e-05
cg23725149	0.00833711
cg27120170	2.043399350837305e-07
cg08219805	8.923577304864594e-07
cg06780383	0
cg19888868	0.000683672
cg24413196	1.454392162258955e-14
cg24117063	0.00016414
cg04150276	0.00033243
cg20180938	3.4369535462097645e-07
cg11459141	0
cg12703078	6.118367302354599e-06
cg14399183	2.848943303490614e-12
cg05539876	0.000138118
cg18525486	2.5366767365531118e-06
cg17675724	4.3703873853218056e-10
cg03982568	0.000107579
cg16577588	4.03975015661473e-08
cg06377037	3.3314344023427367e-06
cg04909696	0.000350125
cg20181166	1.1325665018047104e-06
cg18409858	3.4105359647540467e-09
cg05501617	0.000245891
cg05687432	0.000636946
cg02172262	7.658656984599332e-06
cg14487577	0.00291412
cg04131890	1.2992488973573302e-06
cg06112871	0.000559924
cg19549902	8.37045988077989e-11
cg17120782	0.00223882
cg21250978	0.000109159
cg06354984	6.0129725087954e-07
cg06728077	0.000420159
cg10443920	0.000979202
cg00500140	3.4364653678231605e-08
cg23322412	4.440758598367456e-05
cg09077362	5.7900543897870804e-05
cg17068556	7.656138523159939e-07
cg05257372	1.1820092800762794e-05
cg04782692	2.697310559685029e-06
cg06205716	0
cg00238805	6.338859457333257e-07
cg02705035	1.7755931938201464e-05
cg06169882	5.8137435643423885e-08
cg13685156	0.00362465
cg02775720	4.952978293393251e-06
cg15399008	0.000247661
cg03128499	2.471924553937299e-09
cg01086205	2.0115853902491487e-05
cg23977481	0.00343226
cg27179172	1.574440391394205e-05
cg22192684	1.2154730842928174e-06
cg21329126	4.7402119287220934e-05
cg02593704	0
cg22373519	6.751351979361608e-05
cg00111826	0.000492747
cg08162327	7.071997581320488e-06
cg09077757	3.328270992142279e-11
cg25789861	6.370324334703525e-07
cg00117294	0.000194976
cg09254980	0.000440951
cg13696326	3.7350104170608134e-06
cg24797665	2.3826466910570332e-08
cg18959827	7.471293596617024e-05
cg06840895	0.000299196
cg27361520	0.0013478
cg22146571	0.00062494
cg13644126	1.0080414158952777e-07
cg03814109	0.000396554
cg03947738	1.7022012028800049e-06
cg10273384	4.807265696626928e-13
cg22534169	0.000121568
cg14589014	4.4520792974456214e-07
cg06099303	2.4065706289433386e-05
cg10120255	2.1091831282626927e-06
cg10782557	6.507866670668605e-06
cg08141199	6.694644838489694e-14
cg18877808	4.669934641765572e-06
cg12143784	6.897626936286372e-08
cg06668829	5.023608190146689e-05
cg13330146	2.8907712635417582e-05
cg17108253	0.000610723
cg07516073	3.306199758412731e-11
cg08220531	4.378140350258519e-08
cg02797896	1.4409078076260684e-06
cg21780747	0.000250585
cg01479032	0.00110324
cg00833562	1.3054993197592069e-08
cg19058038	2.794696284946774e-06
cg00841789	2.498573041687102e-06
cg01136261	6.046140644810905e-07
cg20783970	3.237205759010209e-07
cg24840608	0.000865364
cg04625715	5.140207009257658e-06
cg15701332	0.00135695
cg06796035	3.0353042301811684e-10
cg23491443	0
cg18387198	0.000801626
cg05135670	8.870328506160874e-07
cg18579525	0.000375017
cg06835325	4.785397329976071e-05
cg00192928	0.00407009
cg04122498	8.466173868237892e-05
cg20238022	0.000125201
cg27295492	8.704825818928175e-05
cg10763508	7.401759056335777e-06
cg07625372	0.000745874
cg05686889	3.1227605779005074e-07
cg20563827	7.855051693761439e-05
cg03959549	0.000624817
cg06149212	0.000880008
cg12184402	0.0027205
cg06397347	7.0646112937389205e-06
cg12146771	0.00308367
cg23497678	5.00023546708972e-05
cg11916678	0.00185889
cg02091100	0.00404088
cg02508697	9.288896927739376e-05
cg21886807	1.7875208250250907e-06
cg27290618	0.00154913
cg12477083	6.89248938845477e-06
cg03973513	6.685101412373662e-05
cg12773035	1.553202011450594e-13
cg03393040	8.859837896113554e-06
cg06802105	1.4833163862748577e-06
cg04537556	5.266145954752055e-06
cg16568681	0.000200038
cg00878905	0.00368592
cg07248788	4.700576282656854e-07
cg20151982	2.3528368956249324e-05
cg03210024	0.00037772
cg16750440	0.00195129
cg14374097	6.106075064793437e-06
cg03108028	9.907854329671562e-05
cg23096178	7.105427357601002e-15
cg05279901	0.000724681
cg08743812	2.779409591369131e-07
cg10497345	0.00147385
cg21152956	1.2187251208217731e-11
cg12195314	0.000177065
cg05392169	3.584655212218735e-05
cg23087531	0.000103754
cg13042511	9.617283869278737e-07
cg24053397	3.585969533836941e-05
cg00234998	3.1023762447901504e-09
cg11772661	1.3951821136171105e-06
cg14129931	8.592029847598326e-07
cg06537356	0.000608861
cg04855641	6.613293835888712e-07
cg13980410	1.794739680072155e-05
cg02562876	1.3958798980473475e-05
cg01676452	0.00203119
cg03516548	0.000529661
cg06701353	2.141203432892702e-06
cg10362800	2.3805735825832564e-05
cg10644659	0.000756276
cg23290159	4.151878043923141e-06
cg23441328	1.3161641343462094e-07
cg16523078	0.000625954
cg20232274	6.613780634268096e-10
cg03012310	4.706266459320041e-06
cg26976729	0.000633738
cg06761421	1.4126255720725567e-11
cg13166956	0.000847597
cg14080669	4.105074073268433e-05
cg00527744	0.00237819
cg00327332	0.00084964
cg00577847	0.000200924
cg22832443	0.000133613
cg21574556	4.247665327439254e-05
cg22593267	0.00306083
cg02930348	5.56510709592839e-06
cg01804500	0.000551027
cg06992676	3.733801096517109e-05
cg08850922	5.983867401582188e-09
cg23368480	2.1285951190552765e-07
cg18931885	0.000391085
cg10257512	0.000447672
cg13348574	1.548788874927709e-10
cg20005536	0.000285158
cg03026817	1.2121461441250148e-06
cg03572074	0.00116207
cg12983578	8.671383833203095e-08
cg00733115	0.000106068
cg08738051	0.000421614
cg25979244	4.44640157444276e-05
cg00950038	1.6801871005611702e-10
cg19311431	0.00422002
cg11499216	0.000176555
cg25873462	9.600487071992347e-11
cg20009224	6.019988737282489e-06
cg27599297	5.687995515435418e-05
cg16063000	0.000384931
cg26099902	0.00010322
cg12121704	0.00653325
cg12563898	2.8894200998941244e-05
cg12195975	1.3151546966905237e-05
cg05158146	0.000217953
cg12293561	0.00252645
cg14998497	0.000366641
cg15290957	0.000471771
cg14723255	4.1049998093178885e-05
cg05895306	0.00115154
cg14463857	0
cg08474929	2.2104620100993344e-07
cg00302379	1.7793781448283141e-07
cg17165619	0.000128206
cg12018494	5.20063782150082e-07
cg13856602	0.00109542
cg22827965	8.286923625089315e-08
cg17123610	0.00481632
cg04215757	0.000507042
cg25078315	1.801212046181888e-08
cg09997532	4.802074793475164e-06
cg26074622	9.93074562805063e-06
cg22810288	0.000453143
cg07508787	2.4254408415691486e-05
cg06517952	0.000933641
cg00346623	2.653880891712035e-06
cg19974131	8.307432860554798e-05
cg14909960	0.000743012
cg13536522	0.00202514
cg15730248	0.000280884
cg01772554	0.000222129
cg16342780	8.75261176869202e-08
cg20887442	3.3445992791980572e-06
cg14884935	4.848030436244155e-05
cg06011631	1.342607481058522e-05
cg20870362	0.00287164
cg04502317	0.000477844
cg07078735	1.349868963274048e-07
cg24928687	1.1098161105671522e-06
cg14310674	8.550565655895959e-05
cg22114489	2.2015722578316854e-13
cg27110963	8.474590851292874e-08
cg02132379	0.00131015
cg26139338	0.000160902
cg23662846	6.229703034388301e-05
cg01908954	0
cg07284658	1.842880688585069e-05
cg01695954	1.901483682731353e-07
cg07748719	7.403523515137067e-06
cg17043230	1.0404477279735147e-10
cg20637915	5.2447455877846494e-05
cg01248010	1.4432899320127035e-15
cg20890145	0.000661934
cg00675618	2.728886473191139e-05
cg01747518	0.00149022
cg05970238	0.000500204
cg17294136	0.00139865
cg08773757	9.33142452197444e-12
cg24336338	1.0684095275159677e-07
cg17370665	0.000142925
cg05643613	8.089251934961794e-09
cg19831698	0.0020599
cg05727422	1.2600958576580723e-07
cg15309045	0.00058854
cg22388347	0.000658925
cg00979342	0.000289649
cg25197194	1.2626299945917019e-05
cg14680147	0.000124935
cg02704847	5.506951383127401e-06
cg09275291	1.0124123761556802e-12
cg02736488	0.000564443
cg21846888	3.6156788617569546e-06
cg15513137	0.00038229
cg17539182	0.00010557
cg06994750	9.715039883673171e-10
cg18258330	0.00136412
cg14069673	2.2431612123341438e-10
cg02393378	6.977988446599248e-05
cg09538452	0.00287463
cg19701213	3.303936851883904e-07
cg11871849	1.641821456566106e-09
cg09503767	1.2471220193210897e-06
cg14323675	9.943981736926233e-06
cg13637815	5.1903224994376274e-05
cg24798047	0
cg16366514	1.1102230246251565e-15
cg01789576	3.26026266372903e-06
cg09013692	3.8471136265538775e-07
cg13033072	0.000561206
cg16585235	0.00015074
cg20745513	0.00012437
cg06050048	5.4554878996415646e-05
cg08791159	1.5649760118030542e-05
cg22292762	0.00138815
cg06820412	3.0710246486931325e-06
cg00040663	3.8482827738883785e-05
cg02238449	2.49437159705046e-06
cg21926808	0.000349867
cg18822117	1.8568882409475407e-07
cg24381339	3.498743623031597e-05
cg06802565	2.6145197118410124e-11
cg09066998	0.000172667
cg09995755	5.825171833306886e-05
cg26948029	1.887379141862766e-15
cg17049032	0.0013482
cg06529528	3.36710952183461e-05
cg14743710	0.00130071
cg06942111	0.000243819
cg21664351	0.00179665
cg06179485	4.169867742209732e-07
cg26750439	1.520224699746997e-05
cg21493763	1.0306737409093714e-06
cg18229474	2.7500818868153587e-05
cg07101116	3.350077330077639e-05
cg17764992	1.1437388747204125e-07
cg21427932	0.00139404
cg15212549	0
cg14355888	2.092820083898772e-08
cg09257208	2.49683039799109e-07
cg19972706	0.000169091
cg05787931	4.225998928908403e-06
cg04852977	0.000158216
cg07668693	2.2221696920454725e-05
cg25210573	1.6772031422584988e-06
cg14036745	3.0903420845662666e-05
cg11694510	0.000538268
cg24496541	0.000636117
cg16841268	0.000159009
cg16416464	1.4213891076808594e-05
cg18908117	5.804390257324599e-08
cg04375784	2.775624065398663e-05
cg07102262	3.003428677983422e-07
cg08968069	2.138019986819284e-05
cg26069931	3.372614348307046e-05
cg09738522	1.1169969923674472e-05
cg10116566	2.988490932498422e-08
cg22088940	0.00160717
cg20126467	7.002923087384705e-05
cg21850735	2.4341975667363513e-06
cg02069524	8.606649368969599e-06
cg02971834	0.000850974
cg18656829	5.0401266604716e-08
cg00584169	0.000282339
cg26672807	4.938852961378082e-06
cg04464122	4.370627526562032e-08
cg14279997	0.000130707
cg18450168	4.2325020710443084e-07
cg10511467	9.151709666754826e-07
cg15690760	5.371238762652553e-07
cg02205832	0.00118944
cg13716695	0.000958294
cg07526131	9.720231619603226e-09
cg01298683	1.874976239046866e-06
cg02967236	2.465015740416021e-07
cg01301430	7.771561172376096e-16
cg08485302	4.578344093175701e-06
cg11506483	0.00194515
cg05621934	0.000245292
cg21640221	9.126354724164898e-07
cg20835217	3.1988856008524635e-12
cg12126790	0.00186443
cg26724470	6.325500317982957e-06
cg00463957	1.2953428107365106e-05
cg16235038	1.4987207110905842e-06
cg11977500	4.2588155224621005e-13
cg26920212	0.000653196
cg03615214	9.348015099108764e-06
cg07097365	4.140518191642073e-07
cg12254163	3.937137017184789e-06
cg21543346	7.972825152302576e-07
cg09269962	0.000103904
cg26948070	5.353325439971801e-05
cg21779194	5.59872475713874e-07
cg10912053	0.0056442
cg04400594	1.6544203962354231e-07
cg01019587	7.86941874423297e-05
cg18450270	8.538725282392079e-12
cg26068725	2.3839611713594167e-06
cg03052310	3.4850723115154025e-06
cg21953146	1.4297694139742134e-09
cg02815873	1.9627593184634584e-05
cg02293668	9.769962616701378e-15
cg24889371	4.257292087783693e-05
cg19018100	4.404688902504006e-08
cg06465736	0.000423846
cg09260233	3.7318276369102676e-07
cg04775232	1.0547118733938987e-14
cg08604426	3.771071006564153e-05
cg19058799	1.7457422633038178e-06
cg12174390	5.751732149450461e-07
cg18804147	0.000295557
cg20203311	1.2167468591006703e-05
cg22826727	4.044894663657317e-08
cg24817903	8.448753442524826e-06
cg24083378	0.000340315
cg22355517	5.309354794924559e-06
cg20410114	0.00302306
cg00898920	0.000409348
cg12406027	8.129910995968714e-06
cg25798832	5.1838550447880216e-05
cg26090256	6.649174544293146e-10
cg18912768	0.000103485
cg10273135	3.7995348919794836e-05
cg25554833	1.6381978263368957e-05
cg15232248	0.000619202
cg23968866	2.579628167742598e-07
cg00171704	0.000241479
cg12277666	1.0547118733938987e-13
cg17745122	4.0128938331163155e-06
cg18941851	3.268152415358827e-11
cg14499058	5.373701483790683e-11
cg11648742	0.000237044
cg06002638	2.0562111457955723e-07
cg16185132	4.7504978213597226e-05
cg16323212	4.966153109842164e-05
cg10049245	0.00137352
cg11078787	0.00805257
cg19765505	6.186963748988639e-05
cg04719387	0.000221665
cg10952792	7.042205660989787e-05
cg10241684	0.000289601
cg10094111	1.928721702137981e-05
cg25242498	1.652678585095657e-07
cg10543225	0.000252312
cg00229508	1.0992324700476175e-06
cg09697259	1.937174884614201e-06
cg00454745	5.572224778038759e-06
cg08624834	1.606459184677611e-06
cg14997711	2.1294673181460055e-06
cg19404131	4.284249303088128e-05
cg09294173	0.000371006
cg08433256	0.00147219
cg00160914	7.362321597326194e-05
cg02278683	1.336819543951151e-12
cg14498946	0.000312562
cg06187750	2.118446037280286e-05
cg10680051	3.781086554965896e-12
cg23663201	6.841754607767037e-05
cg04560781	1.8284485037156628e-11
cg12786601	0.000567073
cg12320845	8.043660088363769e-05
cg11643361	1.255662240851052e-13
cg12247289	3.408294566686898e-06
cg10091780	1.961250406523618e-08
cg21011139	0.00232526
cg05269442	0.000174578
cg11540855	1.1928695592411387e-06
cg24498133	0.000839516
cg10047480	4.5936675685531725e-08
cg00810316	2.18371866829159e-05
cg20672618	2.368966742882783e-06
cg17886106	0.00012823
cg08473941	0.00232445
cg11441280	6.313923002543298e-06
cg05380078	0.00207151
cg00117599	5.724235611737072e-06
cg18143792	0.000191784
cg14435997	0.000363477
cg00535257	2.8110881099552287e-05
cg11023924	0.000528971
cg21447390	0.00213878
cg12382960	0
cg22530146	1.0307822218780238e-05
cg23330270	1.5283115826769667e-05
cg16845679	4.324052942838996e-05
cg04504681	5.1839228613959065e-05
cg06800829	1.519389125403947e-06
cg08110076	1.1784302722861462e-05
cg02287909	1.4866643455180295e-06
cg12636982	0.00660265
cg02794779	0.001374
cg04517911	6.745020080245467e-07
cg02517711	6.091089421733642e-08
cg27580568	0.000664953
cg12427286	0.0022583
cg00071911	4.171758661408731e-06
cg25176357	3.2825661930968586e-05
cg20900333	5.917918599607219e-09
cg13810931	2.121676412336626e-07
cg05540331	1.2842414882641151e-05
cg18276112	3.0538809675517697e-06
cg01556846	4.777759572460738e-05
cg10952495	8.7950554712668e-05
cg09333471	0.000249653
cg19930314	6.356283935038398e-05
cg27118576	7.955106487667063e-05
cg17679621	6.465495637764107e-06
cg14285795	1.8384482824984616e-10
cg11731300	0.000553836
cg10623219	2.0343664337563183e-06
cg12695286	6.245242178959387e-07
cg23921304	3.608342217020777e-06
cg06062945	1.1549168288382816e-09
cg14416269	3.134963471673746e-05
cg24782723	1.76072633140123e-08
cg10546721	3.86191288418436e-05
cg05098381	1.4517552060500094e-06
cg10920769	4.213427848054341e-05
cg00828377	0.000448078
cg22104276	2.47621674509535e-06
cg06765179	8.785743867756324e-06
cg04212414	3.0107477261287485e-06
cg17649698	0.000606719
cg04901598	6.532590694940943e-06
cg13841627	5.388409934914407e-07
cg13583018	5.08529179658046e-05
cg23157465	8.336550367249451e-06
cg12728054	1.5637944471458276e-05
cg24815507	0.000159268
cg16878549	4.1296841456928135e-05
cg15538274	1.0684400586491449e-07
cg03518156	0.000121036
cg23381646	1.1253831583291074e-06
cg06969645	0.00148218
cg22933028	3.565994166621067e-10
cg07841353	0.0025433
cg16266126	3.7588639767438536e-07
cg02395814	5.4374490742192805e-06
cg25422678	3.814771643018133e-08
cg21171299	4.477029784233366e-06
cg16720564	4.935525807048258e-05
cg09031823	5.88418203051333e-15
cg09994301	4.9611413865946474e-09
cg17599582	0.000423887
cg23860519	0.000381534
cg10663666	0.000930313
cg13178198	7.237917428892793e-05
cg04688120	1.1850413682013006e-05
cg00274888	3.653415018212147e-05
cg00077877	0.00387564
cg04453629	1.5211429535977317e-06
cg21491013	6.3123562217271e-06
cg18849426	0.000120215
cg15419333	2.4157500392307796e-06
cg15076820	9.862889394085528e-10
cg03166253	1.9143711881275394e-06
cg27572590	0.000433589
cg05313009	3.1176075576677675e-07
cg05028244	3.142008875300917e-11
cg15392618	0.000828535
cg13373371	6.462620887492943e-05
cg07050213	7.209777635908132e-06
cg19449943	9.75342931619494e-06
cg13268653	0.000264997
cg04054368	2.7437263572238635e-10
cg18889824	3.075904844596078e-05
cg07207080	2.510214258677479e-13
cg19794536	6.34965622517969e-05
cg17107323	0.000419018
cg19028589	2.322958172062961e-05
cg23580000	0.00429371
cg17860366	9.569829761968407e-08
cg07163026	0
cg13461190	1.1965953417014674e-07
cg06380249	6.5121625661968e-06
cg02901002	2.4637075046185508e-05
cg02049373	3.944955473400569e-12
cg01536104	7.39950081207752e-08
cg06912990	6.75380418257987e-10
cg03132015	5.619150738289669e-05
cg12821278	7.985700217205682e-06
cg04029991	6.875954648433158e-06
cg09046881	0.00048268
cg11807143	0.00141245
cg04898308	1.4240210316707191e-05
cg26425130	0.00034663
cg10594837	2.6647606343743746e-09
cg22490780	3.946173195434888e-06
cg27626424	3.209749011023888e-08
cg14271135	6.846649580616315e-09
cg17359975	1.6903140021007346e-07
cg20392780	1.4655565649945856e-10
cg04965012	3.39609451671663e-11
cg18805285	4.972588169338543e-06
cg19869157	4.6539657139188506e-07
cg20056648	0.000115414
cg23938329	2.6429306434705424e-05
cg25745960	0.000688006
cg03249509	0.00100257
cg06266582	1.4198023606137866e-05
cg07640187	2.6081727533266985e-07
cg12044410	3.094285840887778e-07
cg16347123	0.00013197
cg13487667	2.5042972806588182e-08
cg00322618	2.095797260959209e-06
cg16542941	4.363526028172693e-06
cg24737324	0.000872076
cg02093161	7.857884943440752e-05
cg10866825	0.000193658
cg24267219	0.000102989
cg05856736	3.1150417800773766e-08
cg03466434	0.000191324
cg02457541	0.00072517
cg11440629	0.00105095
cg20697394	1.4760645153932828e-05
cg14634743	2.567856596913387e-06
cg15835463	3.584241211207484e-05
cg23459207	2.923552877565072e-08
cg16477262	3.8109314548506745e-07
cg03780653	0.000512675
cg03204140	2.849567710883072e-05
cg11122256	3.5014535823663095e-05
cg16218664	0.000390557
cg00333184	6.696085217672287e-05
cg00319595	1.2581345965045898e-09
cg18731519	0.000994347
cg18375610	2.9055247097176107e-10
cg12156646	8.035157794683556e-08
cg11060905	0.000631158
cg19828460	0.0015532
cg14903884	0.000433059
cg09603684	6.295235208231276e-06
cg15616665	0.00209703
cg13598111	0.00025042
cg10196050	7.775948345500883e-05
cg25326727	3.346212196220222e-13
cg27088466	8.527403283498103e-07
cg11437505	0.000329168
cg19237063	2.6647727691120338e-08
cg02361810	0.00111482
cg08692187	6.019899026155073e-05
cg08222307	1.6273532863375628e-05
cg08312083	2.1033913499834966e-09
cg07523148	2.4862162210648187e-05
cg00692140	4.513719887855316e-06
cg24743237	1.6573084460569376e-05
cg00640284	0
cg16180117	0.000134801
cg09489567	0.0010496
cg04437845	5.119770515538136e-06
cg15419838	1.0353492552184207e-06
cg13201342	1.3804952070373133e-08
cg18228081	6.234484484224367e-09
cg08754020	3.652842600132544e-05
cg08162426	0.00343277
cg10921802	5.651967782682732e-11
cg00379630	0.000456475
cg19948936	1.5514396565552424e-05
cg01532357	5.551115123125783e-16
cg17161468	1.811462300371769e-05
cg23728930	0.000332938
cg23154495	0.00031264
cg00079202	0.000503155
cg24279353	0.000140784
cg06420487	1.2209992115153057e-06
cg01702407	6.9315644715128855e-06
cg19941257	2.6819738741523658e-05
cg22183016	4.176368850750123e-08
cg08504019	3.577048447001019e-06
cg13616215	2.4577625834520944e-07
cg09662411	1.7279200944519957e-05
cg08106887	3.759983768780728e-09
cg25846336	0.00116185
cg11259746	9.813406220027243e-05
cg06965180	4.275867773295694e-05
cg03852276	5.1845912785175585e-08
cg20020034	0.00186471
cg10772322	2.3329349563283586e-10
cg03903974	0.00051489
cg15362480	6.783462680459706e-14
cg08477000	2.220446049250313e-16
cg02678243	0.00192889
cg10143146	3.01086494547409e-05
cg15783703	4.724400892719416e-08
cg05572047	6.183360834466356e-08
cg22838003	2.889570804853747e-10
cg03485730	9.759736685488463e-09
cg02022224	0.000119392
cg22634487	1.4425821315278142e-08
cg07573715	0.00245115
cg04570358	2.9021624408431812e-05
cg14231326	7.747413821590499e-11
cg03033453	3.1239455466902655e-11
cg26402504	3.258624781299346e-05
cg09217599	3.953492554997773e-05
cg10179050	6.225349302280136e-05
cg19048327	0.000213699
cg27252776	0.000122365
cg08669938	1.376085264181981e-06
cg14506796	1.4694119476743595e-08
cg03680950	0.000736148
cg14047019	6.922696290767583e-06
cg05099035	0.00136325
cg18213443	0.000172447
cg22254413	0.00011282
cg17749645	6.40322674483329e-06
cg18571045	1.2652141155866659e-06
cg18960660	2.2119132625508797e-07
cg17685800	1.614683100548131e-05
cg20819878	1.3799396847424816e-08
cg21118486	0.000121168
cg20102760	0.000496671
cg11558203	0.000810991
cg08516187	2.6351698600990403e-11
cg04962027	0.000584818
cg20254790	3.998659915849245e-06
cg08148074	6.668672178244961e-06
cg25891045	9.617617325874406e-07
cg14718242	0.000186532
cg07798560	0.000229584
cg00714492	5.505304985220505e-07
cg17446991	0.000511128
cg26690103	2.384970180235868e-06
cg09035821	4.524589932730638e-05
cg01071037	8.40462699436273e-09
cg18520119	2.274945834823683e-06
cg26372060	4.986200385914685e-08
cg27509891	0.00130572
cg08908131	0.000621978
cg15528962	0.000114809
cg05665811	5.751343846782664e-05
cg12060906	0.000210246
cg23266308	2.844315005745557e-09
cg26431779	4.789595556831117e-07
cg07433435	0.000298261
cg02101641	0.00983055
cg02754711	0.000178231
cg23437403	0.000511285
cg16644209	3.694796795183919e-07
cg26646427	1.907807245515869e-12
cg05600496	1.4907458600887935e-09
cg11845296	0.000137304
cg15287353	3.855565755550572e-09
cg20046851	2.3698391840576427e-05
cg25515937	0.000134858
cg19708903	1.4655714268840825e-06
cg18081863	7.04783400026221e-05
cg21048055	5.299086502419392e-05
cg22744108	1.1930234578017007e-11
cg19947357	2.453197489593606e-08
cg01535635	0.000313902
cg07484255	1.6297746921578593e-05
cg10055342	1.9413005800439365e-05
cg13895570	1.161154838946743e-08
cg01346950	0.000190056
cg18006568	0.00134449
cg20033737	0.00406291
cg11018018	7.414058277921409e-05
cg21318380	1.8560619410745716e-05
cg00758317	4.621222553780058e-05
cg06363465	0.00607109
cg06387620	2.392586778499073e-05
cg01660220	8.047600969240953e-05
cg12060600	8.41801956585897e-07
cg09929430	1.5592594615476685e-06
cg23881083	0.00184492
cg02002762	2.7351916274120924e-06
cg02856147	0.000187128
cg15408237	0.000114457
cg18106434	0.00155449
cg01408978	0.00016492
cg13229291	0.00048618
cg12432292	2.1815791395596307e-09
cg20524301	4.588004254291178e-08
cg07010566	0.0084137
cg02799411	2.2843795993376936e-05
cg17113158	0.0003211
cg03111263	5.648449119544097e-08
cg03091108	7.085880430468539e-05
cg11716164	1.7640175986599615e-09
cg05509190	5.785939187763489e-07
cg26985674	2.0633175408790727e-05
cg01149705	0.00110617
cg02772607	7.120937173255015e-11
cg23124515	3.64088119031436e-06
cg26684131	6.0462827866203384e-05
cg04572861	2.2570223883300322e-05
cg20984614	0.001065
cg08918523	5.1146350167119436e-05
cg25798958	3.4502499927091534e-06
cg26826325	3.314488230266033e-05
cg26082587	6.908933159799346e-06
cg21656736	1.5030275983818342e-06
cg05221202	5.610009345957678e-09
cg13203811	3.5926817076870066e-13
cg13989165	0
cg14178895	0.000141941
cg13316262	0.000662285
cg08556938	4.402982134443789e-08
cg06005243	0.00141158
cg03328009	0.000207603
cg07695089	0.0001635
cg24589858	3.7672882669981256e-05
cg27454347	0.000465548
cg06300974	4.771137596115693e-07
cg16606773	6.148759325030895e-06
cg08951203	9.873560404716208e-06
cg08291342	1.1102230246251565e-16
cg02006421	0.000186041
cg25037011	1.5540613840236972e-07
cg13889620	1.752788035702668e-05
cg03553975	1.777812628778186e-05
cg27263998	0.000382342
cg17034109	9.11076492027263e-09
cg08394255	8.03854152431338e-06
cg01899703	3.0205395259219614e-05
cg00251125	0.000277809
cg20254457	6.52406574963571e-06
cg20905413	0.000155228
cg09486778	2.5782181112266045e-06
cg19805377	0.000436497
cg24263998	0.000541302
cg10860042	0.000468234
cg26821543	3.7330097617416236e-05
cg00626957	2.7686864741194306e-05
cg24923853	1.4604962935149679e-05
cg13865934	3.1991026720135096e-05
cg15204286	4.876099524153688e-13
cg02855870	9.570631165356502e-08
cg26312071	0.000264109
cg09033127	0.000278044
cg24828648	0.000679327
cg25588852	1.2348838561271336e-05
cg08409480	1.560255724619708e-08
cg00245802	3.057546992890625e-05
cg05382314	1.665376170234545e-05
cg06295294	0.000168461
cg26825650	1.0952944196063186e-07
cg19948045	7.61698334394989e-05
cg06532751	9.146258650227779e-06
cg18680035	1.5599524227916106e-08
cg17612535	1.4559961347693218e-07
cg02269571	9.33888533249938e-05
cg21583068	2.7924684786739817e-10
cg10175561	6.360044113706831e-05
cg09624406	3.564726291926945e-11
cg09336493	9.956905475672073e-07
cg26568223	0.000169066
cg16045897	0.000246891
cg00784882	0.00072013
cg15576918	0.000382735
cg16848418	0.000240038
cg01579912	5.684341886080801e-13
cg19078855	6.391294350405197e-05
cg07769369	1.2821646078187143e-07
cg25452466	0.00010135
cg10675138	3.4972232454411056e-07
cg14401466	3.894399780435265e-08
cg18943612	1.8610877502545087e-05
cg27417526	0.000189499
cg09214591	6.800347101310056e-05
cg01284619	0.000209076
cg02999798	1.2312658729252135e-05
cg09452250	1.3322628626966093e-05
cg11552363	1.986259823283376e-09
cg14066632	4.659339580825872e-10
cg21841239	7.759905733872863e-06
cg25284213	2.695927831197764e-06
cg17703391	0.000713026
cg15589427	8.847227286057358e-05
cg01819950	4.482438753505846e-09
cg15792929	1.1507388931519813e-05
cg16861079	5.331065918934286e-06
cg16726577	0.000729732
cg11751101	3.759885309018163e-05
cg20217649	0.00035448
cg05404091	3.845704852567522e-06
cg00643984	6.164537306740936e-05
cg12171908	7.287228818153579e-06
cg20779663	2.9953257318915405e-08
cg21116619	1.5753955079356174e-06
cg20832409	0.000396867
cg14215088	1.6611995956594683e-07
cg22471230	0.00267906
cg27613976	2.222073951385628e-05
cg19919789	1.591147769097745e-09
cg08876518	2.1721103153127252e-05
cg01057872	6.168670355632955e-06
cg16997557	4.86613775496636e-07
cg00210042	9.798899651036752e-05
cg05081047	0.000387949
cg22115465	1.763842372159985e-06
cg27444700	9.671647079900758e-05
cg01575317	0.00245622
cg21123740	9.273077750115988e-09
cg05206206	5.253366800350712e-05
cg00505878	0.000457967
cg22788243	6.746783414279811e-06
cg22000472	8.750530220058561e-05
cg16914989	3.079915013026735e-07
cg09439788	0.000146802
cg03645984	6.0950945915627663e-05
cg16386722	6.660154650006689e-10
cg12899008	0.000382072
cg27066217	0.000453725
cg26988194	0.000224706
cg27496506	7.233719401256167e-09
cg12186413	4.463755285100124e-05
cg20320200	0.00408324
cg07457272	2.3858866882164875e-08
cg05973772	0.000638963
cg10430883	0.00048544
cg24737815	0.00187318
cg00500505	0.000274289
cg12661067	6.55833442063658e-05
cg08697297	2.773060741478872e-06
cg08814490	0.000284362
cg27399667	1.699213035177838e-05
cg21252552	1.697996221405873e-08
cg10324013	1.1588415671504038e-08
cg26172016	0.000904892
cg23097139	0.000133049
cg14028887	0
cg14313328	9.008240962393721e-06
cg24244696	4.426459199180499e-13
cg17745697	4.406679430812854e-05
cg24629376	0.000154828
cg16275013	1.8599327176183067e-06
cg09309755	3.0455856070976672e-05
cg18094693	6.339254627896196e-07
cg08642081	0.000574622
cg08505222	0.000194514
cg26790901	0.000291203
cg02994670	0.000671025
cg21510194	2.78522049534935e-07
cg25014533	9.594422997194485e-06
cg22746458	0.000463449
cg10871458	3.523690574658289e-05
cg11746813	0.000320174
cg20997300	1.6566319702815413e-05
cg25870935	1.1730873532567188e-06
cg15438027	0.00046787
cg23912098	5.8446320903904336e-05
cg08246428	0.000914412
cg17705400	8.359062331209088e-09
cg22225080	1.4335150477107206e-05
cg10070185	0.000350184
cg10333824	9.522227341185463e-06
cg24299175	5.049041018612144e-08
cg11623503	0.000849399
cg01271191	8.071331868653164e-05
cg05433426	0.000198843
cg09614349	0.000165835
cg21246595	4.3966166889397584e-06
cg00787188	4.795844832372609e-09
cg21560352	0.000675858
cg07204803	3.419486915845482e-14
cg23917249	3.259947867206847e-11
cg17267956	5.7225884279366035e-05
cg17709086	2.2471944088997553e-05
cg25781127	4.433596256792072e-08
cg27453133	1.9839238215912935e-05
cg06234765	0.000123209
cg13281581	3.1299803646689384e-05
cg01026730	4.291902820918736e-07
cg22894329	1.7939278332712583e-05
cg09565883	2.3517998964939224e-06
cg17982745	3.242938138026119e-07
cg27257205	4.5203568913576575e-06
cg10325659	2.04721847052447e-06
cg09299789	0.00167126
cg06657975	2.9057342088023574e-09
cg18128357	0.00582841
cg07720188	3.703200045501731e-07
cg01043957	0.00502384
cg19942007	2.748485267733969e-05
cg20825771	8.034288518299348e-05
cg15122603	0.00162788
cg14597822	8.690825836765725e-13
cg18538872	2.070391585440312e-05
cg12565799	6.908946936667881e-06
cg08742717	3.169572863337411e-05
cg04473763	6.107502605878778e-07
cg13657972	0.000223282
cg15727524	1.607225978417226e-06
cg18589689	1.5886845738943833e-07
cg10375300	0.000281568
cg03989567	7.1974676767117e-05
cg24533592	1.0637359115772682e-07
cg00240007	1.966638441097679e-06
cg26017972	0.0024391
cg09540180	2.1794821503107187e-10
cg02714953	5.323334686502257e-06
cg21679730	0.000338459
cg10844938	0.000845287
cg17136115	7.599532222402061e-06
cg16515233	7.847955252815453e-05
cg05319559	0.000250789
cg04256932	7.6789265224253e-07
cg24935694	1.1268743008607807e-05
cg05420640	8.38748979139492e-05
cg17401780	1.4260530870946475e-05
cg08805675	0.000561286
cg14517743	0.000188323
cg02984188	0.00214153
cg13592373	6.457553937133653e-07
cg16894226	5.4913503436004873e-05
cg23663760	9.661278258155104e-05
cg05131894	5.429525814848457e-05
cg00117436	2.2761054759623534e-05
cg15830029	7.261880319298086e-09
cg19232414	0.00105574
cg02937179	4.15935837105863e-07
cg26640796	1.1102230246251565e-16
cg15684811	1.950209692624938e-07
cg16624824	8.956897718515044e-06
cg12867320	3.877120846595972e-12
cg09639752	3.194377762305578e-09
cg25195497	5.982407902394016e-10
cg08845268	4.845797096919569e-10
cg26967385	6.100758966898212e-06
cg25372830	1.7936733209822364e-09
cg11043146	1.764445859342434e-05
cg27093835	5.0243108137615344e-05
cg01433422	1.056469746130162e-07
cg24990525	0.00220495
cg25377289	7.258767720086379e-05
cg16144222	0.000110304
cg21453263	1.048769503431135e-05
cg16561489	0.00405368
cg17319307	0.000105145
cg18902541	0.0022812
cg19981301	1.5584615082886444e-06
cg11642211	9.880218680669017e-05
cg18334121	4.305206212629198e-05
cg23820244	0.000185061
cg19984903	9.315505499651877e-06
cg20581417	1.0662889460277825e-08
cg27125090	0
cg17281559	0.000177542
cg21126506	0.000465602
cg06814233	0.00396498
cg11255394	0.000785991
cg14963970	9.270589340637514e-08
cg02875015	0.000958658
cg15337334	6.499824818340105e-05
cg24868170	6.883094906484644e-06
cg21313672	0.000734268
cg18114913	0.00235129
cg05949399	6.324479458508225e-05
cg04776812	3.1739160966104407e-07
cg20252653	3.045852459138132e-11
cg25609749	0.000372298
cg16515546	3.13637128379618e-07
cg01237517	0.000459974
cg01810111	8.881784197001252e-16
cg26246467	3.0888329461964403e-06
cg07619967	0.00192843
cg01541720	4.4158337646149626e-05
cg09714135	7.079226094219848e-12
cg12207078	0.000561522
cg27294168	0.000120323
cg23049737	7.409124167523373e-07
cg17706188	1.8985940656301992e-06
cg22138393	1.0991997901887984e-06
cg06879586	6.896350157603592e-09
cg27444414	0.000899218
cg06466302	1.6101098421206217e-07
cg13624878	0.000600824
cg27426949	2.582156710673189e-12
cg15263771	0.000103154
cg05190884	4.977913546722057e-05
cg01752051	1.7462880569363293e-06
cg12927494	3.8664162316237594e-08
cg09289674	3.3407665522844354e-09
cg26145632	0.000116483
cg03484831	0.000918402
cg04112753	0.000466
cg02459866	3.259030754154679e-07
cg13218975	0.000418237
cg17283279	0.000254148
cg12767627	0.000128207
cg24796663	1.804293927332168e-05
cg18384190	2.556124092389922e-07
cg12117135	9.589236638085641e-05
cg13552742	3.685988687895936e-05
cg23288535	2.2537069782835317e-05
cg23798471	2.035828078750246e-05
cg01074676	5.0624148753564135e-05
cg02781526	0.00203494
cg05042919	1.7284234083203565e-05
cg10296030	4.440892098500626e-16
cg21650436	0.000458639
cg06617117	1.571365347285969e-06
cg18021847	1.7727834362712969e-06
cg07176168	3.730663002110557e-05
cg06015312	0.000438606
cg08203788	4.823707581735892e-05
cg23627436	0.00123082
cg07945092	1.2360580449510827e-05
cg20300752	6.23983384490101e-05
cg18199992	1.443475323303911e-05
cg15137474	9.524658981652223e-05
cg12110244	0.00593727
cg08675117	1.7505555671704087e-08
cg16911667	9.732580075194619e-09
cg22013747	3.3658563047822554e-07
cg21049361	3.8760317185859705e-06
cg23635560	2.1368684599565313e-11
cg26415343	0.00015963
cg12349055	0.000351056
cg14780083	2.3925280201453347e-08
cg11626175	2.2089463591612457e-09
cg16292451	2.5050295171524795e-11
cg24463519	2.403430191200151e-06
cg15556213	0.000216622
cg07152925	1.4377085038930204e-05
cg21181015	8.668486912100093e-05
cg22723190	6.702089146770618e-06
cg19930352	0
cg11162336	0.000288854
cg07019252	6.823594383331688e-05
cg20502952	0.000113667
cg08159252	2.5438935451593814e-05
cg13188045	9.620614303285091e-05
cg09069446	0.000640871
cg14687484	0.000106256
cg26337146	4.6258157304635006e-09
cg17909892	3.494421418892557e-09
cg22396555	2.5160173062421798e-05
cg01417594	0.000260175
cg24805886	6.0778372900083255e-05
cg15780078	9.438876592327006e-06
cg21440284	1.840012207676711e-05
cg16561057	5.211344134004037e-09
cg11629470	1.1086860288722633e-06
cg18006975	0.000512921
cg11270940	5.787367262222176e-05
cg01469818	0.000263234
cg05760918	1.2535540352409669e-06
cg07631435	3.6204372833026355e-13
cg15124547	4.7832990916818474e-05
cg23220142	1.3303118124863289e-05
cg19366147	4.9967248338944614e-08
cg00202610	2.964272803884782e-07
cg04482192	5.705347971840524e-09
cg06733733	0.000449029
cg19751245	0.00015818
cg16594890	1.008633636834233e-06
cg04895895	0.000546593
cg14224600	7.424379044984608e-05
cg27508904	6.9249050937969514e-12
cg18189173	1.5972006603970357e-06
cg04822456	0.000232424
cg18538501	1.174512385593296e-05
cg00493422	1.1718703785135176e-10
cg07961522	1.618453313689816e-05
cg03207350	3.257865956207695e-05
cg22149471	5.569708338981627e-07
cg08496203	1.0979771754016099e-06
cg03158949	7.712797262504623e-05
cg26565719	0.00311674
cg07995200	2.2657427989347667e-07
cg06697074	0.000141329
cg08145256	5.72097530950888e-05
cg09984054	4.766100586928168e-05
cg13337721	1.2182921808046032e-06
cg11476731	0.000213639
cg16733558	4.234517461543241e-05
cg06775149	0.000262985
cg22955009	1.0103999787958173e-06
cg10797156	0.00150528
cg27473406	5.6349278262368685e-06
cg26576454	0.000399422
cg05034642	6.354131332209079e-09
cg15434685	1.9520531041705702e-05
cg06858209	4.737237080387757e-08
cg01761618	7.624400261785347e-05
cg22990500	7.899236180719527e-05
cg00993710	6.761780797071015e-05
cg20040364	0.000199738
cg14244020	1.4309198740014573e-05
cg21668391	0.000278211
cg10773540	2.5757174171303632e-14
cg12721600	0.00307851
cg14298242	1.7038292499105268e-07
cg25475842	8.518902916421212e-09
cg00344801	5.5406923355150184e-05
cg00754253	1.867811885825077e-06
cg23512231	0.00052119
cg15267307	3.4431663786804734e-07
cg05861030	3.3489023443245e-08
cg18185980	0.00017156
cg24951140	0.000826817
cg11743267	2.0977005485312006e-05
cg02264079	5.030456948773576e-07
cg04814080	2.5926808728815587e-06
cg26263390	7.10439676254726e-06
cg13390385	2.1254527027281256e-08
cg27235034	8.650300030721425e-07
cg07070341	0
cg04320956	6.742003499926597e-07
cg05219423	1.4664889412818738e-06
cg03938552	0.000973403
cg03491704	2.0599077998895154e-12
cg19084396	2.1094237467877974e-15
cg17767099	5.035723306423545e-05
cg03857318	0.000136239
cg05121010	0.000198261
cg24891258	3.4585407634679655e-05
cg09863133	1.446359965129318e-08
cg00550540	5.476403024062826e-06
cg09089355	4.058431996600831e-05
cg25666611	0.00157132
cg11412527	1.220412826352657e-07
cg06730796	0.000810893
cg00320513	1.796729545400222e-05
cg00684824	2.5593285690739265e-07
cg20804000	1.7142231402811348e-05
cg24746838	2.8047104437822767e-06
cg06043733	1.4938482384430074e-07
cg10637292	0.00110567
cg24406642	0.000160984
cg04302487	8.64014071400021e-09
cg23826570	3.2757223695001336e-05
cg04560995	0.000765464
cg25047485	2.8267027043726856e-05
cg02074116	0.00134271
cg20497968	4.9185042587773786e-05
cg14106587	4.253040274859732e-05
cg16695576	1.8857530825755475e-07
cg12975996	9.548786145452404e-06
cg25488916	1.1155741180268741e-05
cg18840895	0.00038002
cg12177453	0.00198703
cg15078322	2.874533944208224e-11
cg26439710	6.047753076110496e-09
cg07626798	8.724272055893323e-07
cg06233681	8.737260137914316e-05
cg11900309	0.00140825
cg21296676	3.8861011752988617e-07
cg27436777	1.430215456177386e-06
cg14105018	7.221341739682696e-05
cg24659527	7.609316485246431e-06
cg25908985	0.000125806
cg12108642	0.00204667
cg23891169	4.407009624896041e-06
cg26945392	3.1801454947189e-07
cg06067723	1.8058713767810097e-05
cg07213489	4.6538377848626133e-05
cg00317492	1.8282713121209326e-09
cg22595420	7.3199900797460415e-06
cg07922573	0.000323355
cg04205950	4.438879206791757e-05
cg11384382	7.897359900255196e-06
cg07450298	5.703916228227968e-09
cg23662178	0.000130057
cg19939793	1.7558910003767636e-07
cg09477886	9.086165486671405e-09
cg04770238	1.4925904215590258e-05
cg03220863	0.000244173
cg20090497	0.000557977
cg03467555	1.204646273700316e-05
cg08903422	4.981394259306882e-07
cg09618848	0.00168978
cg05275752	6.723410270081942e-06
cg24228048	1.9154343577687527e-05
cg25443851	2.0922338483608804e-05
cg26881686	2.3034573158109417e-05
cg21501097	1.6292056790212506e-05
cg12404870	1.8479549779293336e-08
cg01423098	3.117115533024517e-06
cg16952880	0.000145513
cg08245702	3.3611278515977006e-07
cg26208419	2.449568194951013e-07
cg04292941	1.3719020364177936e-09
cg05091159	0.000671353
cg03021408	1.9120017791252053e-09
cg10149042	1.5787557665070118e-05
cg25246266	0.000626783
cg18628157	4.692795787852866e-06
cg25056837	0.0001894
cg15896468	0.00010647
cg02665568	4.162266060703246e-07
cg24114311	0.00145846
cg25010993	1.0377609882539218e-10
cg14840536	2.185174816649038e-07
cg04138706	0.000455822
cg25761371	0.000116164
cg02675621	0.00150555
cg17850540	6.702764890897939e-07
cg13169796	5.985240263284286e-05
cg15508462	0.000122163
cg05157904	1.0333093050318709e-05
cg13549962	2.850356128791809e-06
cg03505704	0.000701956
cg14431916	0.000165535
cg25506045	3.8106527766590403e-07
cg07531174	0.000265044
cg21731088	1.240333055152476e-07
cg24798947	0.000172398
cg03185032	3.577713556512929e-05
cg16017256	0.000343111
cg08568649	0.000792552
cg11766593	6.488586157604725e-05
cg23837623	2.2878203591591983e-06
cg27305510	0.000754067
cg05863023	0.00137976
cg23598228	6.254521714099681e-06
cg15440402	0.000271257
cg19802638	5.425580873463787e-09
cg15243721	0.00264329
cg12067865	6.468819671401338e-05
cg26002204	2.061408255094044e-06
cg19493588	0.000812805
cg16061885	0.000350417
cg20062254	0.00360731
cg19452003	1.4459766717322964e-11
cg01646303	1.0469403122215226e-13
cg02017812	3.448026972163731e-05
cg12546646	0.000106853
cg09634097	1.1348991646453754e-06
cg17277633	3.653503090539356e-05
cg08604925	0.000295938
cg06484848	3.1959918050938896e-06
cg04354076	0.00269086
cg21384854	1.1199685401308557e-08
cg24715245	2.8187052691919234e-10
cg23875854	1.4616579013804198e-07
cg02401988	1.5771692444932484e-05
cg16725673	0.000126051
cg11303842	0.000237192
cg24831477	0.00141587
cg25045717	6.860651462281542e-05
cg01484950	4.617264570683233e-09
cg17599415	0.000182599
cg16328078	5.081490783709341e-13
cg07201861	6.025901999606731e-11
cg16473288	4.5687064398336474e-07
cg22751099	8.912774934866086e-06
cg07105462	0.00014324
cg06661165	1.8131458696668545e-05
cg01830206	7.646049121623477e-07
cg17103109	6.01667435002895e-05
cg00525823	0.000205712
cg05108737	8.927241013267917e-05
cg00661512	6.427546273002349e-10
cg13524172	6.0456835260236375e-06
cg02368176	0.00033208
cg10716112	7.25102089482732e-09
cg24851249	0.000700154
cg04988061	0.00024798
cg26188758	8.384650125314863e-07
cg02772521	0.00324629
cg02161026	1.7061277541863262e-06
cg23378460	3.21396626886683e-05
cg03051568	4.396115109717158e-07
cg17856907	2.113701962302983e-05
cg01697674	0
cg09872737	7.574352256511929e-11
cg24758452	1.838263091313852e-05
cg13095378	0.000411603
cg07948472	0
cg10821098	0.000879258
cg02642585	5.182832687222749e-05
cg06545910	0.000159238
cg03970591	2.4299379885461825e-05
cg20158671	3.075742230129741e-06
cg09237516	0.00222899
cg17886697	0.00013421
cg03733506	3.1297187064183163e-13
cg18571792	1.1125382127885608e-05
cg18749034	1.0290112024025078e-05
cg11629921	0.00259658
cg11929306	0.00586065
cg03605190	4.6094330172774534e-05
cg22982702	0.000805696
cg03333443	0.000159644
cg12550597	2.32787324778716e-05
cg05503743	4.4875330763582966e-06
cg15658768	0.000556861
cg13392478	0.00180658
cg21941480	1.3229924606839027e-05
cg26452476	0.000603149
cg14013444	4.428533045830463e-07
cg04497709	6.937828254272027e-05
cg19864808	6.197798592122439e-07
cg03388385	0.000518629
cg25114781	9.694640887647488e-05
cg15818534	0.000496566
cg16266517	0.00368748
cg03136486	1.45871638546069e-07
cg02713373	0.000734285
cg26117186	0.00208533
cg07717344	3.480654125964655e-05
cg27323711	1.987823319282711e-07
cg19854915	0.000423326
cg15379757	5.038530643708405e-06
cg02862258	2.4619101490208628e-05
cg15135222	4.1430581187995585e-10
cg11086566	0
cg06754984	0.00346014
cg05328339	8.526313486356685e-06
cg20603452	0.000127024
cg15568107	8.568884846038571e-05
cg17568732	0.000197873
cg20178144	1.2035236954810458e-05
cg03529432	1.3761035789094933e-05
cg26196265	0.000139533
cg26801697	3.2938993532738436e-07
cg13235721	2.0637577936355456e-05
cg00177468	2.8989090402942175e-05
cg19964319	6.661338147750939e-16
cg21380154	6.544603121438897e-06
cg15939219	3.965864414645637e-09
cg04244918	1.2576300349342873e-05
cg18759643	2.3508726822996096e-06
cg08103098	3.0546978339929254e-05
cg27216273	1.8529208600792657e-07
cg23997672	0.000127932
cg03504250	0.00723846
cg18584990	4.3023506519190846e-05
cg25534638	1.982190098470671e-05
cg16503724	4.928941699233746e-10
cg02258482	4.656528951318961e-08
cg05920056	3.798522745013244e-06
cg26732127	1.1963264723302558e-07
cg14650228	6.438131781028034e-07
cg12427163	5.5214991958263404e-05
cg00196407	7.781693611708107e-08
cg27658448	5.5517913821745424e-08
cg05415146	0.000335183
cg10166148	0.000314493
cg23865598	0.00407232
cg14778169	4.393676789615775e-06
cg07799879	0.000112595
cg24645635	3.314567509349331e-10
cg05230642	7.82928270470773e-06
cg25268605	6.583622536027178e-13
cg18686684	1.7642135011763926e-06
cg14032959	7.32262925851046e-08
cg17404712	2.0207169271202474e-12
cg09576787	0.000112158
cg17509180	1.7891554234816809e-06
cg13095737	0.000224098
cg23012579	1.8876182039662126e-07
cg05777630	0.000478059
cg00668495	0.00026838
cg00506913	2.2996782133022364e-06
cg00362078	4.712411904805869e-05
cg04895797	0.000261546
cg00729060	9.490458541261404e-08
cg10431939	0.00036311
cg05416549	3.5749498580317507e-06
cg24101203	2.3503449853023994e-08
cg06798491	2.5622512034306766e-07
cg09664684	4.686528942698942e-11
cg14410487	0.000591988
cg22912535	3.2660663062955564e-10
cg01735053	7.275198757772383e-05
cg14176677	0.000926142
cg08894891	9.689415936264822e-11
cg07125243	1.0700965936472073e-05
cg18502961	2.0143088436119783e-06
cg03066931	0.000355559
cg20590059	2.2045698599981733e-12
cg08721621	0.00022819
cg22520700	3.5360544192730714e-07
cg23133007	1.976269095038674e-07
cg02726274	6.608693872678373e-05
cg14541721	1.234132519178921e-05
cg14931905	0.000472117
cg14800753	0.000389467
cg21289382	0.00166751
cg05731698	3.387398117560281e-08
cg16720508	4.04309923396351e-06
cg03313895	6.755147522463645e-07
cg07813275	0.000213381
cg09140274	3.607064677768612e-05
cg20229734	0.000809256
cg18130516	0.000474124
cg05692819	0.00112113
cg00637250	5.6405589743513396e-05
cg20222647	2.735828411593033e-07
cg19387695	0.00011158
cg03492184	1.2875448313076632e-06
cg04466503	0.000420384
cg09659380	5.167547631146352e-05
cg24742571	5.4971164620276625e-08
cg09127909	4.90558471621938e-09
cg01923726	0.000172404
cg00871055	0.0010482
cg16924045	0.000158858
cg13841286	1.1201950549266648e-05
cg00921992	3.02582190525591e-07
cg19809988	5.6442003290690934e-05
cg27653343	0.000358025
cg00427553	6.709636785506845e-06
cg06650996	2.8090985892958997e-06
cg19029712	0.000451071
cg25184243	1.9279167767782823e-06
cg15211996	4.838739186130425e-05
cg14626740	4.555374120163158e-05
cg16654874	0.000115767
cg10704545	3.154945912298146e-07
cg12762600	1.0254248674623767e-06
cg13888763	0.000422525
cg13263397	1.8600674867030875e-06
cg18316254	4.21763749736126e-06
cg03123782	1.4735516140618188e-09
cg27306568	0.000201961
cg23683286	0.000978196
cg11128345	6.99454767538743e-06
cg13386109	4.621049366493324e-06
cg20617676	4.430094069363122e-10
cg06982846	5.525921707771886e-06
cg07129804	6.230854471267477e-07
cg13178524	1.5784557041875757e-05
cg00961177	0.000354036
cg21892257	9.41685078914567e-07
cg20391895	3.82693451372873e-08
cg14186145	1.3944401189291966e-13
cg02749088	3.101978876229872e-05
cg16450838	0.000587489
cg00829438	0.000418416
cg15788591	6.782916080039225e-05
cg12949769	0.000302058
cg26647303	0.00044187
cg02581163	0.000194368
cg21469370	8.150671809703525e-07
cg26538224	1.552035642449212e-06
cg15639469	0.000210559
cg00318682	0.000411314
cg03554028	0.00461505
cg21717580	1.1879386363489175e-14
cg17043019	0.0018565
cg06257798	0.000127656
cg25029580	0.000328001
cg15844441	0.000340881
cg06543365	4.0299563908163805e-08
cg22773873	0.000492623
cg10136238	1.5615354453935026e-08
cg13321605	1.2135292770665274e-11
cg03362667	0.000132628
cg16049391	3.236284917829124e-07
cg22376872	8.762642389470443e-09
cg17360299	8.613126223355749e-08
cg01747226	1.4056089625569257e-10
cg22875365	4.6122340001675255e-06
cg05648614	0.000548201
cg24431879	0.000168853
cg20081517	2.3975266216780255e-12
cg02210983	0.000208949
cg00322261	0.000396767
cg04804926	7.882692797389623e-07
cg06421527	0.00179201
cg04899361	3.1077353068731384e-07
cg07222267	7.221866322959514e-06
cg27452868	1.6127894575390656e-08
cg22128645	6.912240420264837e-06
cg23693749	0.000975537
cg11115063	1.729627441271475e-08
cg09156165	7.469307316543272e-06
cg02671876	0.000559855
cg05708367	0
cg09169923	1.0875685907407728e-09
cg26233651	3.4608055354823364e-07
cg13708613	1.1867897915518455e-06
cg25771639	0.000405715
cg17369510	6.299736278159163e-05
cg18466378	2.0082820943123636e-05
cg05727113	1.0065023575700494e-06
cg07407736	1.2206452069785101e-05
cg02917889	0.000105102
cg05874314	5.0001046668302074e-05
cg19466875	0.00156853
cg18755595	0.000623482
cg25587511	0.000952767
cg19400316	5.551115123125783e-16
cg03817919	3.22823813941886e-05
cg16241309	0.00393909
cg04327425	0.000115092
cg01638580	6.567520246836267e-05
cg21240048	0.000202949
cg11646706	5.249835015597171e-07
cg20508726	0.00130995
cg17153133	0.00295923
cg26478216	0.000201868
cg16434372	1.0103029524088925e-14
cg00255821	3.858353276875448e-07
cg23378546	3.799130292481134e-05
cg15207999	0.000227854
cg01324548	0.000137119
cg17930873	0.000335908
cg04159361	0.000393729
cg21407040	0.000277278
cg03691353	8.631795308888801e-05
cg21099839	2.1587789353239017e-05
cg02984503	3.485085423948764e-05
cg25532696	2.5589530494585233e-12
cg02431715	3.526313259172298e-06
cg25966517	2.8398837725873705e-09
cg10828914	0.000866282
cg02888809	7.849466027942675e-06
cg22555847	1.7881986199563826e-06
cg16916102	0.00061904
cg14782929	9.369147324633786e-08
cg13083813	0.000211228
cg27637086	1.8871876993786785e-05
cg09130446	1.1503816899072206e-08
cg08992972	0.000763746
cg19480117	2.3976234545752817e-05
cg26334507	8.570774729932396e-05
cg22640413	0.000672251
cg01328190	9.303668946358812e-14
cg15017892	0.000277292
cg00673794	0.000150769
cg11552104	1.6557802196004445e-07
cg03770727	1.4717696362742672e-06
cg02891293	3.1189848236357065e-06
cg03918669	0
cg08867908	0.00045586
cg00452079	5.1903904011219026e-05
cg11407246	0.000274206
cg12444592	0.000233633
cg00438564	0.000705077
cg09796750	7.465761673719484e-05
cg06633615	7.145046627454743e-05
cg07981003	0.00027668
cg22317586	6.789313999888691e-09
cg15656257	1.4251196275294475e-06
cg03220086	1.5049742220329954e-05
cg16822339	2.3563342647858754e-05
cg16603012	0.00331139
cg08288602	1.3994709245901404e-06
cg11740416	0.00140103
cg12429481	4.396244483539924e-05
cg06331078	0.000845751
cg11258327	1.4879429772407526e-05
cg06116892	0.000109447
cg09897958	2.6322686950575047e-05
cg14415976	0.000107643
cg07037371	0.000999237
cg10577819	4.5181565530127976e-05
cg06931043	5.491415179359471e-06
cg20377305	7.093183596040831e-09
cg21327821	2.610361532706662e-06
cg10426951	4.359483478177939e-05
cg09034372	5.329070518200751e-15
cg13059377	1.6204872577141316e-07
cg05480247	2.0784027054965293e-08
cg05729453	5.576157380282609e-08
cg24571081	0.000201904
cg16239041	0.000466153
cg24676120	1.4411121797008875e-06
cg09175006	0.000129812
cg11149768	0.00259097
cg15691099	4.3726916199027244e-08
cg25863223	7.15633218240086e-08
cg04486889	7.137145247981813e-05
cg02116585	0.000639269
cg05728902	0.000122475
cg07944381	0.000101979
cg07829740	8.687224783976433e-08
cg24020986	8.385966373714027e-05
cg09890775	8.883205282472773e-11
cg02775672	4.727834743700754e-07
cg08988168	8.992806499463768e-15
cg06882607	0.000259343
cg13765621	1.4865375360662014e-06
cg15376125	0.000153664
cg21226087	0.000129333
cg04423214	1.1926413746587983e-06
cg22391814	7.348925856853761e-06
cg03327643	0.000608415
cg03038233	7.936318400347808e-06
cg24089400	8.926646217655154e-05
cg14768087	1.1146084055724259e-11
cg24472965	3.885780586188048e-15
cg07124687	3.5578275880965293e-09
cg23172030	9.096873243119585e-05
cg14885826	6.673933952638933e-05
cg25998069	0.000884414
cg13500720	1.3625750527879177e-08
cg16140258	0.000262465
cg07208703	4.1991965460397296e-12
cg14549467	7.01093526989105e-06
cg04400489	0.000267073
cg00464757	2.1520718751388834e-05
cg17390628	0.000310096
cg07254032	3.3626656115171016e-07
cg16792066	2.894096595817963e-06
cg02241759	3.4707792195831644e-11
cg13344386	2.4683973642858348e-08
cg22626764	1.7508816618772016e-10
cg16614786	5.551115123125783e-16
cg15715852	3.1197937815141685e-05
cg19188436	7.771561172376096e-15
cg13957175	9.477028705229262e-05
cg04806370	0.000261991
cg20564026	1.163983733842855e-06
cg01646423	1.6242917923348088e-05
cg23089880	7.463396289875135e-08
cg24328684	0.00221447
cg14477615	7.068571297508264e-06
cg00547480	2.2137914834630124e-09
cg07275960	3.814512568101058e-05
cg11347948	1.1435551583449666e-07
cg05336855	3.1583071513630046e-07
cg19571645	2.1805835276444974e-05
cg03126456	0
cg11624270	2.456273320294855e-06
cg17324872	1.002548295714334e-06
cg15805726	0.000835907
cg04927889	0.00147989
cg13439463	8.718371937743719e-05
cg24645670	1.7683244724064906e-07
cg27099692	0.000264216
cg13783071	0.00340104
cg15815827	3.2903679780815764e-12
cg19871598	2.537705767413634e-05
cg07616439	0.000265046
cg13422535	9.913939861272425e-07
cg22912732	0.00118432
cg17879478	2.3762892920053957e-07
cg11966720	0.000730647
cg13352256	3.883918187064239e-09
cg04333725	5.951003617221673e-06
cg23625084	7.747355157405877e-08
cg15923669	9.117074524611635e-05
cg13393009	0.000179327
cg13231131	5.9354658246024705e-05
cg08518715	6.906057589906034e-05
cg09068998	6.710723092773208e-07
cg25252561	0
cg13723038	2.0356147767408572e-08
cg20740203	7.289502830243322e-07
cg12190412	0.000319643
cg12149606	7.66053886991358e-15
cg01632881	3.815039119725583e-06
cg09775841	0.000497004
cg10353985	8.00005091617928e-05
cg10177528	2.3432448253424276e-05
cg16142218	4.32391026239376e-06
cg16572952	5.417564699161659e-05
cg17348495	8.511179661052637e-07
cg01063065	0.000235729
cg04135806	9.488712515504094e-05
cg16078863	2.8596863053120813e-06
cg26275552	1.187668216506843e-05
cg27581047	5.638285001108301e-07
cg00511220	5.5702723766870577e-08
cg06497198	2.3605783994185003e-11
cg08396974	0.00372908
cg07205194	0.000127794
cg01244253	8.877784370264763e-05
cg06018296	0.000476784
cg16612503	0.000141513
cg11306701	6.55825229212148e-06
cg21262834	3.933346764406487e-06
cg05194983	0.00228499
cg21933869	0.000187352
cg06360629	0.000235004
cg21470142	3.0070676382276673e-07
cg24909440	3.7561138479635936e-05
cg25496953	1.508716818143796e-09
cg22825527	6.618066602515071e-07
cg13803727	6.554013820592175e-05
cg18486258	1.273903884824179e-06
cg12971855	0.000213355
cg04558658	5.4159343676474236e-11
cg15607292	1.4095353018550583e-05
cg08457980	7.285233263221169e-05
cg03920658	0.000159649
cg10901764	0.00029335
cg05046083	2.0619436498447996e-05
cg10624529	0.000108026
cg15679784	0.000354935
cg01181416	2.694007782022556e-05
cg09541694	4.676927886404503e-05
cg12460928	0.000300314
cg13613891	5.492208451585157e-06
cg20348081	0.000829216
cg19963484	1.6974760271959433e-05
cg22830707	0.000428736
cg05537333	0.000293961
cg00767102	2.6263257425385156e-05
cg12737392	5.370574730489963e-07
cg00860359	9.847973977106239e-05
cg12491797	2.033895274422548e-11
cg14260522	5.721309417916487e-05
cg13230023	5.254683421551665e-05
cg19236287	2.039924550700789e-05
cg25027832	1.4132385390053237e-05
cg18566313	1.3828467171239645e-05
cg24968692	1.4506181607032431e-06
cg26543436	7.341421204287712e-08
cg00293519	1.2562970186369427e-07
cg26027052	0.000122563
cg07629125	1.210403838269869e-07
cg27284718	0.00016276
cg10959877	1.0835826284361083e-05
cg10872106	5.7831030764843305e-05
cg21844180	3.17871016153326e-05
cg09900361	0.0014719
cg22757418	9.196001909073104e-06
cg22419711	2.6590890069844164e-06
cg05951776	1.5095920471441815e-05
cg02571054	0.00980178
cg22870609	2.5779711698703522e-11
cg18272543	0.000966438
cg06044060	0.000149645
cg01135576	1.9705822124072014e-06
cg06703130	7.488012543355183e-09
cg14623388	6.57714688623301e-06
cg04184179	2.783995763588898e-06
cg00841436	0.000103379
cg23013101	1.9990534192548814e-05
cg18271237	6.194955659566403e-11
cg15931233	5.28897373182069e-05
cg04414966	3.657109951205051e-06
cg12483301	0.00241453
cg22395942	1.705745292102101e-05
cg24225889	2.375851490177272e-05
cg15554863	0.000718234
cg03996822	1.3666845433135677e-13
cg15326196	1.8895995879120164e-13
cg13905148	4.773959005888173e-15
cg23985420	4.968596937426906e-05
cg17907351	2.0512875579470347e-05
cg04661335	0.00211474
cg23650853	0.000141082
cg00321824	0.00136784
cg23788454	3.7032232835798595e-10
cg11750300	0.000141069
cg14471200	8.938874574149214e-05
cg20413616	4.580322634617495e-06
cg15693248	5.21027665456586e-13
cg09257011	3.427739224992621e-05
cg04978471	5.192177058488401e-05
cg21847957	1.80063468135927e-07
cg22399417	9.70446522696733e-06
cg12928102	2.105417384878905e-08
cg25547220	1.0529990308927317e-05
cg27363750	0.00280306
cg25786136	1.7868042752056112e-06
cg08067872	0.00754966
cg16770774	0.000192923
cg11870358	2.7900783668988183e-06
cg19506435	0.000251476
cg18854413	0
cg25292163	0.00010778
cg15953662	0.0012178
cg27051886	0.000858004
cg04873698	1.1665388655046627e-09
cg04642669	0.000397009
cg26926765	0.00060352
cg00064080	0.000481098
cg12994092	0.000245831
cg22799258	2.6390030890999228e-05
cg23502253	1.5564717625871083e-08
cg24617504	0.000133159
cg03029723	0.00173866
cg00000321	9.335016249112371e-06
cg14097382	0.00135472
cg24211976	0.00353209
cg17220734	1.5543122344752192e-15
cg25352733	9.523585442483551e-08
cg05105832	8.977263377119016e-13
cg02147797	1.46391089761444e-06
cg09886850	0
cg04992345	3.460249974329699e-06
cg08653632	0.000110347
cg04243368	0.00102083
cg13180098	4.3824491626542894e-05
cg01868106	0.00010944
cg23358564	0.000218812
cg27380552	0.000610758
cg06378674	1.4356870459031335e-05
cg12507125	1.3858617883277802e-06
cg25501374	0.000392205
cg22655625	2.1077615784959036e-06
cg12813482	9.711767836828589e-05
cg15601281	1.8739213446417047e-05
cg26728709	1.1224622663896788e-05
cg23094903	0.000302625
cg01237413	1.8110473021248907e-07
cg17222685	1.006776623801997e-05
cg26552907	0
cg27580805	1.3655743202889425e-14
cg27543201	3.831284955957415e-09
cg09498077	0.000123934
cg16114709	4.731650827816125e-07
cg04566407	1.8027665855901986e-05
cg09778980	0.00375226
cg05047034	3.477345718005953e-05
cg27216684	4.028678020384646e-05
cg10716350	1.5741332789587226e-05
cg14047598	4.7007477648963736e-05
cg20455048	5.779187128851504e-10
cg10310642	1.9556923370855905e-05
cg03924566	4.7352512222653687e-05
cg12709516	4.2954327650335244e-08
cg17018569	3.9957179720495617e-07
cg04804893	6.516573429771189e-05
cg15140258	0.000285868
cg15559074	0
cg09103877	1.9813201612706166e-07
cg19756367	0.000298573
cg13548587	5.318252117358924e-06
cg26142393	0.000607985
cg10760885	3.0867000067047456e-09
cg21414842	0.000778937
cg15966441	2.1894708268632712e-12
cg10604494	0.000147478
cg10416668	1.991444270688092e-05
cg11382248	7.868368917529622e-07
cg06136612	4.298958966586497e-10
cg13337958	0.000367311
cg03374922	2.2986478898090468e-07
cg26450266	2.489120021209601e-12
cg15403766	1.0398392147337177e-09
cg11480354	0.00116127
cg23620343	0.00258629
cg14933163	8.741324681649232e-06
cg16805360	0
cg03015278	6.929504242714213e-05
cg06544882	0.000891476
cg26255254	2.183348102313687e-08
cg25451870	0.000356666
cg21880712	1.8053296580999856e-06
cg02866468	0.00160727
cg18100502	0.000120827
cg12688240	2.079601756910243e-06
cg24422188	7.815438753888682e-05
cg26147668	5.551115123125783e-16
cg10041374	8.258863100107927e-05
cg06780703	1.3391731279455144e-08
cg06814146	2.3960978845827263e-05
cg22597706	1.8415638746271945e-05
cg01256499	0.00045574
cg17862961	1.0414402498160058e-06
cg24901922	0.00475437
cg09058317	1.6441638162056904e-08
cg13949242	1.9984014443252818e-15
cg13711966	6.241451799837705e-12
cg12602630	0.000597421
cg14244967	4.1748702566568596e-05
cg12086677	4.3104766905277536e-05
cg08548304	1.1102230246251565e-16
cg19587410	9.824286682580397e-05
cg09130674	4.600274561283868e-08
cg16064691	0.000240835
cg00258809	0.000479403
cg04106882	4.677214829529319e-05
cg25367965	1.941436900132487e-09
cg11782903	0.000194194
cg09323276	4.018640764602566e-08
cg13172549	0.000418045
cg06719495	2.993874479439995e-07
cg23172317	4.973998633406307e-05
cg17871749	1.2512911032880325e-05
cg13299023	0.000131226
cg18117827	1.239903282390653e-05
cg08073417	3.1771244756173544e-06
cg11791171	0.00273006
cg20038989	9.466133690871903e-05
cg15268714	2.958130740360332e-08
cg22246785	9.896260329878004e-06
cg25207013	0.000887137
cg25656417	0.00130555
cg00941615	6.032558971247326e-07
cg16384864	8.430639361067804e-06
cg07184578	0.000212999
cg24130068	0.00137349
cg12656896	6.493920108319173e-07
cg07965149	4.225885371189619e-06
cg14586909	0.000712961
cg08082377	0.000505282
cg26272609	0.00024741
cg11165619	0.00190625
cg09805572	7.511838888696332e-07
cg08370757	1.1460028925824872e-08
cg16047673	3.142719418036677e-11
cg19496491	8.885761670907044e-08
cg04082408	8.176105276491707e-05
cg15168615	6.942975239176974e-08
cg18421840	9.795767404929823e-05
cg04178149	0.000255611
cg27567240	0.000483711
cg21024732	0.000103793
cg03227902	0.0012699
cg14866863	3.885780586188048e-15
cg06427046	9.888706000960035e-05
cg21501457	0.00146344
cg21253620	7.064632230946444e-05
cg06839417	0.00234246
cg06068111	1.394674127297435e-07
cg19267253	8.429118776853706e-05
cg25939350	3.183092500691487e-08
cg13027886	0.00280366
cg18009691	1.2439911767359035e-08
cg25178913	6.109040514767905e-05
cg11145772	1.7509546146321497e-07
cg10272030	1.3431516565631796e-08
cg00423486	1.540339625338838e-05
cg25021247	1.086497558588917e-11
cg17010972	1.3749194717860291e-05
cg13292958	0.00539775
cg25783189	0.00453766
cg03272302	0.000210672
cg20928257	8.287586316213513e-06
cg06019448	0
cg07396340	0.000122113
cg25708990	0.000221251
cg02786073	9.00922437896412e-05
cg13691093	4.445038337408391e-09
cg13812249	2.614953861224123e-06
cg12865888	7.408053523294544e-05
cg03667429	7.240658210938555e-05
cg02284278	0
cg18335326	0.00130891
cg14441312	3.25451887661643e-11
cg01937819	1.797340054565666e-12
cg12030565	2.5262770709244542e-05
cg01936957	0.00085433
cg04840813	1.801894530251147e-07
cg26842720	1.1696477315248366e-05
cg07359518	0.000163384
cg17499251	8.124100281392543e-10
cg02770129	8.60216988973761e-07
cg20505728	0.00088891
cg25154474	4.159671718184654e-09
cg01697865	0.000245803
cg25135012	4.8709867491725234e-05
cg01785605	0
cg25317338	0.000135746
cg14009097	0
cg24254101	0.000426773
cg01504391	1.174166751605199e-07
cg00554397	8.72084074736712e-05
cg02298862	0.00017522
cg08949181	0.000307261
cg16066871	0.000246218
cg05175213	1.1380063067778501e-05
cg24106498	0.00150356
cg19551284	0.000124506
cg17346913	0.00246182
cg26421295	7.693171707712221e-05
cg13546664	1.6824335267173751e-06
cg12298582	2.6294062721254896e-05
cg15660427	2.054133088114085e-05
cg25620321	0.000416518
cg01656470	8.71266317714614e-06
cg18102474	2.6557258188564248e-05
cg19458697	1.347322985245647e-05
cg20349076	0.00013173
cg07379703	0.00184485
cg26022741	2.2658523812779663e-07
cg22337913	5.264482183520158e-10
cg27342333	6.06913839185097e-08
cg13784966	1.0139359466476705e-06
cg20445806	0.00106239
cg20427783	9.001506388051084e-07
cg10960266	0.000520685
cg10787688	0.000514686
cg01571525	2.458945420213965e-05
cg20389703	0.00247338
cg08895936	5.9620734672583e-06
cg02774462	8.167267973036019e-10
cg01910527	0.000107286
cg02978097	0.000301758
cg25136646	7.7572946732829e-08
cg24617008	0.000133307
cg26401966	6.80907911509987e-06
cg09977998	3.27008430395237e-05
cg02721684	1.6761061965131496e-05
cg22365834	2.506328478091291e-12
cg02679192	1.1273021586988285e-05
cg14829190	0.00046893
cg18670076	0.000912054
cg01238140	2.6365705263486916e-07
cg14194840	0.000145076
cg27241753	8.619846032553724e-05
cg04422227	3.2683969271030122e-06
cg05663031	3.8186974604670354e-07
cg06971773	0.000171474
cg09515777	5.381130683268509e-06
cg09736286	0
cg07339217	0
cg27569984	3.3786776172384236e-06
cg17112868	3.4785689151384247e-06
cg12930169	3.0792368654886104e-11
cg23695211	3.981679985720632e-09
cg27617011	0.000321847
cg21277266	0.00180471
cg21709669	1.3322676295501878e-15
cg24344404	2.7252733178606547e-05
cg26288821	4.9128863707226245e-05
cg24825842	0.000355975
cg06034513	0.000632414
cg25178991	3.413765460313911e-07
cg24939563	0
cg17622532	0.00042504
cg12501761	9.296591554075473e-05
cg14090570	5.002901424133732e-06
cg09106154	6.968756262715203e-06
cg03451595	4.205291276571099e-05
cg12607188	6.661338147750939e-16
cg04539476	4.6322494395845126e-08
cg13034636	0.00678806
cg18709562	1.6153973231292085e-05
cg07836921	2.671051857949802e-05
cg01092230	7.933091745604415e-05
cg21408360	6.756177152178466e-07
cg05963376	9.287717928074812e-09
cg23221741	0.00104463
cg02360775	3.6086978005833714e-07
cg17201960	6.304980610272182e-06
cg07013846	0.000239207
cg12400097	9.246182920086277e-06
cg06255955	1.6434055431835404e-05
cg10177394	1.6882000242190998e-08
cg01084740	0.000606696
cg23026478	1.8068966478157478e-05
cg08114691	0
cg24351076	0.00113013
cg00119687	9.248908671899425e-05
cg22232815	0.00057196
cg19642505	0.000355356
cg23969955	3.927941341075325e-07
cg23094117	0.00154052
cg18791223	0.00230724
cg14178003	4.120462804291236e-08
cg15428792	2.6572123344781318e-05
cg01897127	0.000954621
cg01217578	1.5131657774003493e-05
cg02614847	2.3550716932163596e-11
cg12888632	0.00247576
cg19950969	1.385431692924044e-06
cg15779457	6.727741993206582e-05
cg23002171	3.470480484046856e-05
cg00902763	3.181704321952861e-05
cg21701184	0.000814499
cg03602119	0.000107506
cg16446721	7.069508777379774e-06
cg25019889	0.000148268
cg00201196	6.190267751882139e-05
cg04381249	0.000320399
cg26227943	7.3113007870162505e-09
cg12798833	0.00668297
cg09233851	1.9617532327709242e-05
cg12534455	4.134498789887253e-06
cg25552018	0.00425974
cg14145908	1.0304796361881863e-05
cg27581666	1.4666046155298318e-13
cg13672800	5.399396485472607e-08
cg07643696	2.7446008799003607e-09
cg01963696	1.114734596519007e-06
cg00636918	9.792722188706193e-12
cg23889086	8.081782383717595e-05
cg04948014	0.000226873
cg13032656	0.00037188
cg14369240	0.000232607
cg08198187	0.000335066
cg08668527	0.00280077
cg26475594	1.2760451797433348e-06
cg05622566	0.000373531
cg09151187	0.00199456
cg12399793	4.07101609090077e-08
cg00310412	0.00020447
cg03150676	0.000289948
cg27498295	0.000117635
cg20552882	2.853357855658878e-06
cg15590338	3.3178682024015416e-11
cg27021587	0.000269644
cg22525850	2.2164925473910913e-06
cg03046424	3.7919566741040356e-06
cg00776942	8.16795929337033e-06
cg17841758	2.5080689574408233e-05
cg03216229	1.4839933210053502e-06
cg24720849	1.7850336098135244e-08
cg07607523	2.3558904793663515e-07
cg07802992	0.000197177
cg10263485	0.000407253
cg14963649	0.000125812
cg09786257	0.000205176
cg10916386	0.00136814
cg02811362	8.437850965481442e-05
cg15901993	0.000334795
cg14428359	2.7002847622359383e-06
cg19965424	3.6249083479322763e-07
cg07204075	1.3562590294169397e-06
cg08101903	0.000614884
cg23848683	7.904030743222101e-05
cg06855185	2.1221120883874178e-05
cg05555111	8.809104556917191e-10
cg06439554	0.000199745
cg27092486	1.979884800507037e-05
cg22708944	0.00314844
cg16695570	9.721978775689699e-06
cg20897776	1.476738816785783e-07
cg23164463	6.384063882347579e-05
cg01313764	0.000201854
cg25532314	8.764133863081724e-10
cg13957432	3.2182340519160135e-05
cg12606911	0.000450425
cg06313497	2.4052876547830948e-05
cg22026398	0.000229195
cg26402304	6.294857680000376e-05
cg01611175	3.590016361898485e-05
cg15776329	7.535247970036352e-07
cg01806702	1.9433233254928517e-05
cg10381888	5.805377253254029e-06
cg13321259	3.935197358395648e-05
cg02728295	6.054832821666967e-05
cg14913644	2.5700590260191447e-05
cg09579389	0.000338196
cg23778453	4.260802836053568e-05
cg25841608	6.266198604443218e-08
cg25962015	1.1054188564507683e-07
cg19849754	9.014986648736567e-06
cg06770163	1.3255540611156746e-05
cg14653281	6.416855935498234e-11
cg04888241	7.37898631086864e-12
cg26954112	1.2368822511099609e-05
cg25405939	2.1250209460976777e-06
cg17991565	4.8884311043551065e-09
cg11693581	6.549707887160139e-09
cg07674363	0.000857388
cg08195983	0
cg03078046	3.241652676722051e-05
cg05683379	0.000121518
cg00043800	8.263456206192288e-05
cg23837265	2.1341719502743217e-09
cg03843572	1.2373108393415322e-07
cg07164659	0.00178842
cg20379825	2.6638982131288458e-08
cg04954031	1.1554959815640586e-06
cg26185061	0.00062634
cg10100887	1.0294011087985666e-07
cg17858627	0.000379795
cg20489115	3.4149630476321136e-05
cg19818923	1.1613686889955233e-07
cg05652778	2.3783224103457457e-06
cg20060818	0.000201478
cg24538007	0.00026308
cg11120172	0.00011053
cg01833425	3.668277037682799e-08
cg11243391	2.035738363326267e-05
cg01646764	6.002075980948707e-05
cg26627265	7.967561579391713e-07
cg01080407	0.000815021
cg24607140	0.000104152
cg08451957	0.000253897
cg08894632	2.1800243131586683e-05
cg04080920	0.000861818
cg01095837	4.653944674082311e-09
cg09531649	0.000122526
cg00618096	0.00125063
cg11397476	0.00314921
cg17524498	4.5430078067232316e-06
cg19132762	1.4839094397700592e-08
cg04542001	3.841796515358098e-06
cg08424513	0.000476331
cg22822264	3.030245348245586e-05
cg02650754	1.0747460496007832e-06
cg02375320	1.0080574153192856e-09
cg24653263	4.5967896156184906e-11
cg02366931	2.8990385558813614e-07
cg08429337	8.866896766712706e-06
cg13932865	1.243172231824019e-11
cg25492319	3.659008172440803e-05
cg05121497	1.3521401776017683e-09
cg17713190	5.312983901273327e-06
cg10163483	0.00322331
cg17458850	0.000154614
cg27212977	6.385009679865661e-07
cg07538578	0.000309896
cg23709771	1.0854382087366332e-05
cg27373499	3.43338505395252e-05
cg04237141	1.1449923652206984e-05
cg25129472	1.6221468612798162e-12
cg08780057	2.1447306597366378e-08
cg07227445	7.707124303824031e-05
cg26579838	1.1115406729045318e-05
cg02027653	0.000646951
cg13034537	2.3027226258021116e-06
cg10257849	2.2123367921067505e-05
cg16411818	2.084954431325059e-10
cg23788493	0.000378511
cg18219904	0.000499933
cg20095587	1.9278755869489572e-07
cg06893150	0.0053498
cg13154147	0.000222029
cg00579706	7.5092386696562485e-06
cg03941745	2.7974564702937244e-05
cg10498502	2.0671666967064795e-07
cg04352411	4.32955610141228e-06
cg02428643	2.6226675567508906e-05
cg17685210	2.206300919738169e-09
cg23997493	1.7098615567867625e-07
cg11564285	4.747931833248842e-07
cg15696991	1.704424289483697e-07
cg12720772	2.4014027477647915e-07
cg20762346	4.2890024865016585e-11
cg26096845	9.937798052694902e-06
cg04158891	3.619756142059227e-05
cg02581615	9.882719181741884e-05
cg17737314	0
cg13161131	0.00235734
cg05320505	1.035635244228672e-09
cg08429214	0.00130988
cg14519372	0.000165671
cg00746143	0.00018113
cg24484138	9.210166407314091e-08
cg00318243	4.6555537203119e-10
cg12661262	0.000332409
cg18460239	0.000200142
cg17624368	1.4507546127418003e-05
cg14485156	0.000305967
cg16737727	0.000128377
cg18956996	0.000321182
cg00722694	1.5193131530644166e-07
cg12208064	3.656998347834062e-05
cg03883939	1.6558378409525787e-06
cg13466988	8.614501460502133e-05
cg12357298	2.0111134979572398e-11
cg14239348	2.756540369297511e-07
cg11217827	3.755318278564346e-11
cg11299763	0.000820161
cg15656474	0.0017427
cg17967260	1.2843442753762702e-08
cg25400396	4.8167592997305775e-05
cg13680928	3.190819118936705e-05
cg25836061	0.00013816
cg10355708	2.0044782964356855e-05
cg16022195	1.9545002727383576e-08
cg27248364	9.935792577575597e-08
cg14299535	7.236231873763987e-05
cg20884417	8.204015204960058e-07
cg15075597	3.9579664679045834e-07
cg21775176	6.538670467648444e-05
cg08717071	7.587444518453168e-06
cg10807419	0.000624128
cg05013990	0.000142454
cg10842530	0
cg02115394	0
cg20525183	8.508895825709573e-07
cg20346616	1.058837059242368e-05
cg18558767	2.726992410329032e-06
cg13283046	3.3419055300853984e-09
cg14619528	0.00153607
cg23161999	2.372633867153695e-09
cg06496666	0.000680638
cg00395063	2.6435111031286596e-06
cg26104919	1.2952655275011438e-06
cg13168563	5.054552636774012e-06
cg14031679	3.644983260331358e-06
cg02765564	6.991198814310096e-07
cg06145003	5.885183007592332e-09
cg23069970	7.798940288894496e-05
cg13506485	0.000236333
cg23719371	2.5575528945109838e-05
cg17101572	5.810469762668191e-06
cg26157361	5.7267385474513155e-05
cg06085541	2.759729532786359e-06
cg12669408	1.7881093394844783e-07
cg10175028	0.00174008
cg21650425	2.6146637793766914e-05
cg19722706	0.000262992
cg27487931	7.557543299174796e-06
cg09703318	3.593396435552787e-05
cg06502970	1.3100631690576847e-14
cg09982510	2.980458635448713e-08
cg19021197	0
cg08268892	0.00015138
cg02409364	1.1240962050074188e-07
cg06635133	5.550378307395132e-05
cg08107784	0.000220024
cg03038548	1.2670534743630668e-07
cg15248512	7.927994048806397e-06
cg17228073	2.063132312657423e-06
cg03395609	0.00201706
cg07357891	2.1924398515560384e-06
cg04223026	0.000506167
cg01251710	2.923528227938288e-05
cg16797003	0.000560839
cg07609570	8.20898016229421e-10
cg05633656	0.000398867
cg25716514	0.00143937
cg25973315	0.000651587
cg20707568	1.8391047018617712e-08
cg21934040	1.1473569724862465e-05
cg13384237	7.227253989716687e-07
cg17775987	0.000841294
cg16761329	0
cg22867837	0.000440329
cg05675356	1.7789765270892488e-06
cg09283548	5.220221523716262e-06
cg02636670	0.000473223
cg12408601	4.862857228005169e-07
cg25251478	0.000397331
cg13781678	0.000618918
cg13405572	9.966308790165801e-05
cg27125504	8.909888760122442e-07
cg15031326	0.000648386
cg06701473	3.961668868690538e-05
cg15951740	8.030321789442851e-05
cg16031452	0.000593633
cg11432036	0.00179942
cg00923076	2.6720237689126236e-08
cg18793724	0.000624466
cg04953015	1.644831855374118e-05
cg00502190	0.000859624
cg25653839	1.926347970027109e-12
cg02149899	1.2021151530872132e-06
cg21911626	0.00209319
cg10405384	5.252816187573117e-07
cg07077162	1.2236936695830813e-05
cg19099034	9.722677647650002e-06
cg11177296	2.156430967126255e-08
cg09225162	5.2905282786119834e-05
cg20460154	1.5438761380437427e-12
cg06912282	0.000357563
cg25340617	1.1866789066838912e-05
cg07066859	0
cg05664938	4.1270036822860234e-05
cg27052073	1.635099833308118e-09
cg24064325	8.211862154383631e-06
cg09567823	0.000100934
cg23239812	5.85332160740748e-07
cg14070775	3.6717892117899e-06
cg16862260	1.8057809929250546e-05
cg08072171	5.5590672871641544e-06
cg24408436	0.00530831
cg20547155	0.000433827
cg20329486	0.000302597
cg21249640	0.000116438
cg07436418	2.7935278954616116e-05
cg24945410	1.5209715071851093e-05
cg17213060	0.000123659
cg02501880	0.00060365
cg02973178	5.491952911573783e-05
cg07232288	0.000416235
cg16474643	3.5204856563275655e-07
cg21073826	2.241190565355211e-07
cg15959311	3.049457731774119e-06
cg19135731	7.355921358742634e-05
cg01288070	0.000119164
cg04134031	0.00128579
cg20244327	2.763667519278812e-07
cg25303831	0.000126361
cg04489513	3.05289238333728e-10
cg04187185	1.5556045340758828e-09
cg21907389	0.000857117
cg00279717	3.9554207531544705e-07
cg10530190	0.000265503
cg14890220	0.000117686
cg24259463	4.082034760855002e-05
cg10382221	9.050200803217834e-07
cg10655116	2.822096834442789e-06
cg25953239	0.000396821
cg17185029	9.59303151359947e-08
cg01228609	1.4952321369499089e-05
cg21786295	5.045520166446771e-06
cg06457979	0.000142203
cg12926341	3.292831673995522e-09
cg25027522	0.000205492
cg06970461	3.9119299133361096e-07
cg05013464	1.2535105398114865e-06
cg25406516	0.000361196
cg11368427	2.7696177284930457e-07
cg01447475	1.0165429833008943e-05
cg26366290	6.777835764859574e-07
cg12379766	5.210942788380635e-12
cg03613618	1.5804328962198966e-06
cg17502344	0.000157273
cg17387163	0.000110835
cg15356963	0.00732978
cg02041470	9.793416619219286e-06
cg07883962	0.000140845
cg08983190	1.5881862924782553e-06
cg01395330	9.352966179321243e-10
cg19678433	5.0914665417067795e-05
cg17558906	3.4538239701564777e-06
cg17232551	6.046763898470697e-05
cg03237474	9.004796815981209e-07
cg09480446	1.56008539420327e-12
cg06254182	0.000914233
cg07353032	3.1980046547919194e-05
cg22178865	0.000179715
cg03322633	0.0013827
cg08500138	4.335878212247124e-06
cg00911264	5.0803711555413855e-06
cg00924855	0.000147944
cg10919190	5.035784400586607e-08
cg15448901	3.6315440037681945e-05
cg08612570	2.3858692799194614e-13
cg08112448	3.1070169628555355e-05
cg15945561	0.00015026
cg25474399	1.0178836140628533e-06
cg09396253	0.000106524
cg16576557	0.000149498
cg08330575	1.1320704373929402e-09
cg00046774	9.899610529440217e-06
cg25121831	0.000113825
cg19836803	9.085011763998452e-07
cg13084877	2.5177770979212255e-10
cg00957609	9.23280091591483e-06
cg16261091	1.6141532725999497e-06
cg15380607	2.2624533579929107e-07
cg10129025	0.000567177
cg05103044	6.640661233126011e-07
cg13646480	5.4807306439697e-05
cg07469312	6.02887300427124e-05
cg15419949	0
cg17013729	5.467853650964472e-07
cg26832528	5.497337405624414e-06
cg16073030	6.2630926384033e-06
cg02292679	0.00168651
cg08774443	4.865626190841965e-08
cg17506191	9.817064748007809e-05
cg10332523	8.755475734423257e-07
cg27403410	1.066505149560637e-05
cg18392504	8.99627311345963e-06
cg06214511	0.000362046
cg05296676	0.000482964
cg14554716	3.147454570684438e-05
cg23291126	0.00180124
cg13904667	0.000185509
cg26958426	2.4467576742459585e-08
cg26405913	0.000163345
cg27203184	4.0683799192753334e-05
cg08220944	1.0796502241672279e-05
cg23281432	8.524672657150845e-05
cg26891247	5.5771675860905034e-06
cg05483076	6.96523341227051e-05
cg23521476	3.076428001236309e-13
cg18839842	5.4790394443671175e-11
cg22697136	0.000668784
cg20961366	0.00118804
cg25477891	2.1858570509181163e-10
cg14822494	2.5680626781321436e-05
cg13710434	2.8356489903513804e-05
cg27265404	1.1411346712009163e-07
cg12934726	0.000873796
cg17364817	3.2739289035355057e-07
cg21591742	1.088328112208714e-05
cg10696258	3.2813751715821127e-12
cg27619502	1.2228843988548732e-05
cg18874356	7.725714877837575e-06
cg05852056	3.441855775099256e-05
cg25771815	5.927708853770142e-06
cg16897948	0.000595942
cg02795864	0.000105028
cg07539543	8.912241238334673e-06
cg05579478	4.8515355066669485e-09
cg26643631	0.000716335
cg24695937	1.3985636694302528e-05
cg02068351	5.822646267916731e-06
cg00632415	1.0410589299292283e-05
cg05647013	0.000187149
cg24196693	0.000205535
cg01801603	0.00243973
cg20801456	7.269261970144214e-09
cg01630266	1.7805177688345886e-05
cg23326353	9.32241060954686e-05
cg26103205	5.3474340852677216e-05
cg08051804	3.286264593782562e-10
cg11233586	1.0972974221701293e-05
cg02028216	2.507931422535137e-06
cg19064711	1.7409496787967882e-05
cg19159092	0.00230965
cg07036561	0.00293851
cg23815831	8.982821109171368e-07
cg13950002	0.000478593
cg24224501	7.781019333075179e-06
cg26892635	0.00283248
cg11597475	3.716267982234456e-08
cg07075673	1.4530598946294049e-12
cg04633846	0.00135041
cg12830185	0.000267009
cg04892108	7.95656460716998e-08
cg12126706	0.00146417
cg08133058	2.1316390208525604e-07
cg08860871	6.790372708564973e-10
cg21612878	7.72553100361062e-05
cg27510497	2.3480229427441657e-08
cg02738868	1.824268062122769e-05
cg22807681	0.000312342
cg16862783	6.0058297407517e-06
cg13340765	4.409236298297259e-08
cg13529855	0.000479995
cg01903569	9.694092544110244e-05
cg18186081	1.122038718603946e-07
cg05590233	3.537925508112494e-11
cg14814319	4.7010754733456395e-08
cg21885107	6.415141529103607e-09
cg05406791	6.788324433792958e-06
cg07414340	6.475945327766297e-07
cg05806654	1.412577569359641e-07
cg10580083	9.142373463699727e-05
cg00824853	0.000582412
cg14288903	3.906127799735426e-05
cg26033710	8.312198014337469e-06
cg22474461	9.979275160387768e-05
cg13827700	1.0412959993821858e-05
cg20992439	3.829068688554482e-05
cg24162646	1.3480842371071944e-05
cg06712013	6.861087125409338e-05
cg00591160	0.000211831
cg25065836	1.6987403651080868e-05
cg01218899	3.97166361176815e-06
cg16513079	3.118657554423976e-09
cg05774434	0
cg07880384	1.0716506611774257e-05
cg02373493	0.000977802
cg06952751	3.930760689496715e-06
cg24059107	1.4348954913145917e-08
cg05353099	0.000590778
cg14841453	7.1008909958703015e-06
cg09482935	4.803255266461193e-05
cg26307725	2.3995756841754812e-05
cg06298244	2.7949321233400326e-05
cg26320696	0
cg25226455	3.923356662116628e-05
cg16748666	8.710717540605373e-07
cg21089270	3.215247297150281e-05
cg01088827	3.46842861209673e-07
cg17155972	0.000148729
cg14444719	3.3092747641516596e-05
cg12047959	7.160114178150767e-05
cg09956485	3.801337030717722e-05
cg14571669	0.00292961
cg07728036	5.485502052593461e-10
cg14380858	0.00046309
cg01173485	9.547518100461172e-05
cg20414015	7.5811810599235585e-06
cg16401770	9.935158221674456e-07
cg21342345	9.357283738653521e-05
cg05232755	8.387674998999728e-10
cg13666791	2.291757261740912e-08
cg02861172	0.00180241
cg10230591	5.700212926007531e-06
cg05686332	3.087519129252314e-10
cg03228943	7.90513354775868e-09
cg05019826	1.6557718540921584e-05
cg06140677	2.4051890812337717e-07
cg01018332	7.334813766357584e-07
cg11870505	0.000137253
cg09696231	0.00210361
cg19633192	0.000631092
cg07738839	3.3279943090214203e-07
cg03433942	0.000397841
cg26275470	0.00346
cg08959230	3.27367017827207e-07
cg14759548	5.930775324891613e-05
cg13815131	9.629023105972578e-05
cg09037341	1.7524132367441325e-08
cg08524891	5.475088422079999e-06
cg13814990	0.000336048
cg04107325	6.771482996548173e-08
cg13032396	1.2505359903047797e-05
cg00334532	8.184450484005623e-08
cg20890440	0.00979678
cg13588086	7.81510706149291e-08
cg00458739	0.000313074
cg01324802	0.000203548
cg08950375	0.00356992
cg22264625	3.556958835770896e-05
cg19583754	1.857651381542702e-05
cg06376402	6.441112587740605e-08
cg26272125	0.000752091
cg15617044	1.1212001327365329e-09
cg27182159	2.674533098101506e-06
cg17039224	3.402049956191533e-06
cg02083376	1.4242014012566528e-08
cg15165861	2.8402998371035437e-06
cg22015766	1.7476798455873244e-05
cg20774722	3.4864799536293845e-07
cg05808035	2.893029615869125e-07
cg00279755	1.4915180202024203e-11
cg17228105	5.201661462672647e-07
cg14692615	6.855999209709474e-05
cg01021547	4.697797730823794e-06
cg04005793	3.0011632390358756e-07
cg15130253	3.3306690738754696e-16
cg01268720	1.4295096928629292e-05
cg19677300	0.00016547
cg10331884	0.000139158
cg20474564	3.479710540577052e-05
cg05387119	4.3882208977663595e-10
cg13974615	1.3028226908406992e-07
cg17597351	2.3030367612975056e-09
cg13744477	3.6641792894087644e-05
cg05485635	3.950372827632442e-06
cg22634611	0.000943529
cg04059146	0.000336102
cg11472573	4.014260024387539e-08
cg22213235	1.839469609965505e-08
cg16126820	0.000458917
cg09713981	3.614346720670625e-05
cg03167633	8.504308368628699e-13
cg26769645	0.000555491
cg19620383	5.309230647343455e-07
cg15463263	7.153068275367325e-06
cg20289898	1.540623184581591e-11
cg15501942	1.976275546389239e-05
cg21961548	4.52468092986269e-05
cg19878479	0.000148487
cg23253309	0.000324498
cg24530404	2.027933376780311e-12
cg06308522	8.473926934415843e-05
cg07363144	0.000168547
cg00642607	6.50137719188093e-05
cg08956208	4.009485191303064e-06
cg19849873	0
cg00439750	0.000919617
cg20214316	0.000196691
cg00639635	1.2886094520436764e-05
cg02202315	0
cg08542973	0.000898081
cg21500895	2.465402881846046e-09
cg06245989	8.659739592076221e-15
cg12894629	0
cg04450032	1.7295152924257096e-05
cg26365358	9.633103795048115e-05
cg26786723	3.2830285771057177e-06
cg00885040	0.00136218
cg09107372	6.992402936667474e-07
cg00169725	4.3413627581756487e-08
cg06146795	3.6960527769469564e-06
cg21435844	2.9266319990783884e-06
cg12475094	2.6854074519633286e-11
cg21678211	0.000493982
cg16822666	0.000196638
cg26936181	0.000899407
cg10831607	2.999732971353808e-06
cg24117315	1.2331553356226266e-07
cg26532154	1.6705049249443604e-06
cg14210119	0.000693336
cg12538371	0.000784431
cg00989296	1.4204215057822545e-05
cg24324270	2.0062594319192328e-07
cg27216636	4.901502286902559e-05
cg12489547	1.4162943040574305e-09
cg22169659	0.000831517
cg27267919	1.1325068932199756e-05
cg10236188	1.5814852991624662e-06
cg01492375	2.085279559582709e-06
cg08415125	3.271276582950122e-10
cg24254692	6.454227238217314e-06
cg00006771	0.00147549
cg05250380	2.2595236374156613e-06
cg12580288	0.000704717
cg12567578	4.884082277278878e-06
cg03219366	0.000161665
cg18677121	0.000323247
cg18182820	0.000443745
cg26915536	7.628980854934575e-05
cg22508905	0.000709271
cg13962372	1.3708769674991572e-09
cg09067532	1.4479876752071519e-06
cg12427059	2.0925617826295095e-06
cg09945440	0.00108501
cg05859256	3.031316820889529e-07
cg15461193	8.8787971479376e-05
cg15592555	0.000588617
cg06942197	4.521342483965185e-06
cg09844001	0.000252794
cg18878616	8.851282828459262e-06
cg09636163	9.534055728233071e-07
cg20916695	2.5063848196782423e-05
cg18304052	4.7368756239896115e-05
cg09560221	0.00042213
cg22117498	0.00024824
cg03758150	8.926193117986259e-14
cg18638981	0.00448626
cg10689504	8.513052485170647e-10
cg25463214	0.000478134
cg03543985	2.4578413476916694e-05
cg18379676	3.11972669919669e-14
cg04093633	5.4188790692411004e-05
cg25830605	1.5595116132915976e-06
cg24943002	9.524678220396154e-05
cg11878771	5.112489342684601e-05
cg22556577	0.000431541
cg24584721	1.2694913431587906e-07
cg09886858	0.00230841
cg01666793	1.424429773877467e-05
cg00647741	0.0006
cg09444023	0.000663659
cg16689232	5.622344434463855e-08
cg19664446	0.00025303
cg14760010	1.6744750175212708e-05
cg09366145	9.103828801926284e-15
cg17757825	1.3331162174168298e-08
cg18425696	2.388268360853374e-09
cg07224722	9.573679692120862e-06
cg01627616	5.8109519973648105e-08
cg10040131	7.100947640892308e-06
cg00872232	7.267299135382821e-05
cg18965278	9.423436055233658e-05
cg11714477	0.000302781
cg05921676	8.205046962972418e-07
cg03825450	2.9805109940550523e-05
cg22263031	7.645526311883533e-05
cg17826424	0.00639465
cg08093470	7.462801043800482e-08
cg20442926	5.50398427012766e-06
cg07250359	0.00194553
cg16026958	0.000136632
cg11280399	6.560479267869734e-05
cg12174682	5.062519292664547e-10
cg07472354	3.967365789225852e-07
cg21875455	0.000255536
cg14497720	3.1106705806749346e-05
cg09783457	0.00021132
cg12514480	0.000105743
cg04144768	0.00101702
cg20146422	1.0151816652426149e-05
cg15220283	2.1471889555257917e-07
cg27657119	2.951562245723238e-07
cg16285217	1.5323727708960178e-06
cg03709401	5.426018257936871e-05
cg21502048	0.000299227
cg08449144	0.00103807
cg19038293	0.000418768
cg03134111	4.579328697795759e-06
cg01060638	2.6013760459409063e-05
cg14200562	0.000759486
cg03875454	0.000280271
cg27586025	5.584374629385991e-09
cg14275148	4.125864071502505e-07
cg02238043	3.512692655749383e-06
cg17650664	5.2511137080824e-06
cg06031160	3.10333352238068e-07
cg06822193	0.00290795
cg01402208	4.991858332248356e-07
cg05579076	8.906276043230132e-05
cg06386236	4.510086276332537e-06
cg09086527	0.000285683
cg26594620	3.669560473218425e-05
cg08961248	0.000291633
cg18072038	1.3150547855333983e-05
cg01156844	3.248245617804013e-05
cg18090986	0.000274918
cg02921824	0.00179023
cg01204911	2.094720596979016e-08
cg11485012	5.578284492213648e-06
cg09022733	5.321490929544037e-05
cg08683522	0.00111377
cg04487595	1.2052051068245362e-07
cg00054741	0.00123438
cg26677406	0.000175892
cg13984746	0.000214633
cg15005441	3.689392837791239e-06
cg15051298	0.000540541
cg10877161	2.915239101208833e-05
cg23359745	0.000143737
cg07118953	1.781359180730302e-05
cg08511578	0.000218121
cg15580417	0.000107927
cg03693714	1.609956561654524e-05
cg07362477	9.8443743612453e-06
cg04472227	2.3771067758970865e-05
cg11265171	0.000389735
cg17297634	4.86992621295812e-06
cg09979763	3.178274529669345e-06
cg20782724	1.4067262354977572e-07
cg24559585	8.77630267237528e-07
cg04880086	1.4313348989936081e-05
cg10262564	1.814424108570467e-05
cg04905434	8.396838779844984e-11
cg16548415	0.0010238
cg02233275	2.632247522171838e-07
cg14801356	0.000681638
cg01365568	0.000422087
cg03461457	4.8817061504280446e-11
cg03173723	0.000250863
cg10102306	8.726300148753641e-05
cg06155771	3.8596475284591314e-05
cg17047595	1.8428872671227836e-06
cg24032393	2.4726273202269056e-05
cg09274658	5.258016244624741e-13
cg23717752	3.489873201534266e-08
cg17727820	3.658357705527138e-05
cg00479180	7.130151142953345e-05
cg05709106	2.3928889668622944e-05
cg01011118	1.1469977012623644e-07
cg05673882	2.7112412103624806e-05
cg01151349	1.3770752834041389e-05
cg06720467	0.0011112
cg01475204	6.7745903331584145e-09
cg24056418	0.00165672
cg12583266	2.8091181323297576e-06
cg19000968	0.000838018
cg27045723	2.340395514421889e-05
cg06477145	9.315226540129729e-06
cg19607906	8.986505060915029e-05
cg04032415	3.0532252673909355e-06
cg05669298	0.000453233
cg16849041	5.54947255926308e-06
cg25596082	7.38292809443486e-07
cg11355029	1.5533777413145877e-05
cg24270629	0.000443487
cg21461981	0.000810802
cg15568827	9.750433682675919e-09
cg17666678	1.0905185815257568e-05
cg04822748	0.00155427
cg07392099	0.000403043
cg22663261	6.177217936687018e-05
cg03263864	6.502323864232551e-05
cg16671682	7.500930057191546e-06
cg08708194	0
cg02632626	0.00631048
cg06102340	0.000493921
cg23059505	3.894207299404151e-06
cg15881077	0.000233002
cg09312679	1.5019336011334872e-05
cg17072519	0.000762104
cg09374857	1.6059906805532265e-06
cg08619722	2.2449151937387057e-06
cg26237050	0.000881512
cg22729726	3.137218262949659e-10
cg09868274	0.00496486
cg12276117	4.035907719135423e-09
cg21509516	0.000378853
cg08287306	0.00683386
cg14290170	0.000899855
cg27641141	5.534097114900938e-06
cg01818215	1.8410162283544196e-11
cg07638822	1.1916611314499725e-05
cg11369238	2.2655502824875384e-06
cg22169791	0.000129408
cg22455949	0.00207751
cg07680965	3.0060951505817e-09
cg02304370	0
cg04194424	0.00294336
cg16568084	1.069374344064844e-05
cg09973606	5.530882143389704e-07
cg24185569	0.000905268
cg03134051	9.093571927909494e-06
cg15652303	1.4116606663616693e-06
cg08030373	0.000423944
cg16701349	0.00232935
cg23838591	0.00083488
cg16979252	0.000746498
cg26822754	2.5820567906009728e-11
cg19304108	5.147789245207868e-06
cg26025224	7.126839312032729e-07
cg01243251	3.184471169881409e-05
cg02537612	4.221723698960567e-06
cg10507267	0.000480718
cg08913015	0.000263509
cg06686218	0.00154507
cg13109761	1.3636484231138724e-05
cg01500266	0.00152474
cg21646921	2.1844210876587056e-05
cg13619387	0.000280325
cg15697374	0.000123695
cg04128945	1.4092778610752532e-08
cg05783915	1.0268472396823825e-06
cg04681520	0.000170831
cg04784951	0.00184393
cg10154971	0.000291722
cg05529732	2.217176675001209e-05
cg20889685	0.00136175
cg08658009	4.340972026284362e-14
cg11447849	0
cg26889414	9.527965982858433e-07
cg01800033	3.581723134193915e-06
cg09244297	1.1525003867030037e-05
cg09559117	2.4834984262533943e-05
cg04195125	4.455742739217783e-07
cg14023707	6.679902404094218e-05
cg08772593	0.000162388
cg02368554	8.009606200509722e-09
cg00803373	1.5699972627514214e-06
cg04175833	0.000302431
cg06157732	0.000126123
cg09918581	0.000237249
cg02846963	7.46782860161499e-05
cg07813285	6.073235491876883e-05
cg18432056	1.492056367347061e-09
cg13868344	1.423634645725258e-07
cg05251676	0
cg18470456	6.8820450074280615e-06
cg10793390	1.2411579259796746e-05
cg17766651	1.2373260927622809e-05
cg07431888	3.5746211467069244e-05
cg13443110	0.000501354
cg14897683	3.3537522497018024e-05
cg09830162	3.779490769606486e-05
cg12287495	9.09036179663758e-10
cg07432626	3.2848612718794357e-11
cg12917056	0.000697819
cg14166212	0.00038049
cg20211044	0.000448383
cg00783730	4.145276538691789e-07
cg19688837	3.5785832195878164e-05
cg03003052	6.674317333288382e-05
cg12197329	6.580268495537389e-06
cg12997065	2.557307621220417e-08
cg12549908	5.9064090618510257e-05
cg17685019	6.606742883841221e-05
cg14398876	0.000266124
cg00980649	0.000294245
cg10819289	9.5767838104166e-13
cg25618578	1.254516292847896e-06
cg03745604	3.569176263429341e-07
cg11241750	6.476701367874593e-05
cg14909213	6.197812018715609e-06
cg20717798	0.000396839
cg27187375	6.828292224980714e-07
cg07048527	9.156091707829273e-05
cg19244553	1.3111663976772547e-09
cg08773897	5.315948282680338e-06
cg26069745	2.81590128992093e-08
cg23385817	0.00454606
cg14168790	0.000286251
cg11416981	1.546608746627598e-06
cg05850565	9.58274506077661e-05
cg17773231	0.000111787
cg16655210	0.000460737
cg01659147	0.000773929
cg10206039	4.4086464812131965e-08
cg22387575	0.000301395
cg09168797	9.108549915004538e-05
cg19104979	0.000557135
cg08279935	8.148210649538967e-07
cg18857898	2.4905544309561378e-05
cg17295589	5.36100588366395e-07
cg07093155	1.546383054940037e-08
cg07010741	2.1121127513623605e-08
cg23111246	0.00026997
cg26927873	1.2242622071667597e-07
cg04132649	8.695723030527347e-10
cg20629316	8.610094372785149e-05
cg26637557	4.825153779375313e-05
cg12136325	2.7683893401464488e-05
cg01800253	2.308176594301159e-08
cg18622232	0.000242759
cg13134916	2.906922570433679e-07
cg06878786	1.4836899000614245e-05
cg17428739	4.489069433510906e-05
cg25261331	2.6223151678217427e-05
cg17660890	0.000462089
cg01513078	4.8367439313357075e-05
cg06951412	1.0979629328722318e-05
cg01096911	5.350686560490203e-10
cg03540589	0.00140674
cg16338783	8.84249847787899e-08
cg12690246	1.6446639894307502e-05
cg21901156	2.4247018525658248e-05
cg05822888	2.49671946406238e-06
cg02650127	0.000232822
cg04680197	4.3818675933393614e-05
cg07977185	8.125988770757431e-11
cg12689475	0.000722772
cg09555097	8.449815729005827e-06
cg09449532	5.247077546122192e-06
cg19198924	0.000113342
cg22287033	5.411620163098263e-08
cg15088991	1.1780441728781454e-06
cg11471138	1.5135286403067383e-06
cg08935242	5.492273302820649e-13
cg11986813	2.642549109532766e-07
cg07973908	0.00025435
cg18613281	0
cg15209695	3.7133796926269724e-07
cg00588867	0.000979393
cg10497754	5.042131772015068e-05
cg15373972	4.045348415382399e-05
cg02255004	0.000856938
cg01874842	0.000319949
cg04196549	1.796144448729109e-07
cg22253596	1.538210141971419e-05
cg20267408	0.000472165
cg21487099	5.818224989950771e-05
cg10296062	0.00015108
cg12013342	9.641304477381318e-05
cg13806939	2.4274299237347918e-08
cg06173513	1.2945196092850608e-06
cg02530375	3.859104464987162e-06
cg13138803	0.000739871
cg08612975	3.2134347360823767e-07
cg09415917	0.000143205
cg00188032	9.977233872371372e-05
cg13709442	0.000571892
cg00707380	4.8692769156311044e-05
cg02956499	0
cg10078467	0.00118075
cg13732420	4.583609596320315e-07
cg15251374	0.000134309
cg14320472	0
cg22909677	1.7155074094610256e-07
cg08432509	8.434339123619683e-05
cg02049232	2.8752942182963537e-05
cg06255347	0.000101899
cg06090725	0.00147785
cg20449404	5.009269554712148e-09
cg18161748	5.31552999261109e-06
cg05642338	3.55086624103107e-05
cg00547103	0.000126534
cg00289969	9.24121001943945e-10
cg04531797	1.7063004466022491e-06
cg16593628	2.0064727291546625e-05
cg23454205	0.00166537
cg14377152	1.0289464669632764e-05
cg09231295	3.1658892394315075e-06
cg27123273	1.978326626184135e-06
cg22892276	0.00100615
cg03646441	8.324702953899088e-05
cg04992673	0.000287495
cg07881407	3.552713678800501e-15
cg13502080	1.6560038258228715e-05
cg06656569	3.4189223458436224e-05
cg03547881	1.422794088101753e-07
cg17604362	5.053737514681966e-05
cg05024108	0.0015069
cg00876678	2.22403348715261e-06
cg17310120	7.506232413412306e-09
cg12449713	2.222530426643221e-05
cg14150298	2.2455125880949112e-07
cg11348604	0.000418604
cg03875366	1.376826319621216e-09
cg16691072	1.7408153557552097e-06
cg22629853	7.989380348405462e-07
cg14889387	3.7956319325682664e-05
cg08418197	5.240062038724957e-07
cg24514935	2.1747952161144113e-05
cg26786980	5.106103364460601e-06
cg18422654	8.550485048108847e-06
cg07298482	6.49795198632841e-05
cg23893202	0.000189919
cg17139625	0.000102279
cg21276456	3.918244523282155e-07
cg23515651	1.4697979211164558e-05
cg23941075	3.771427614651657e-13
cg10897792	1.065690470314351e-07
cg14197801	1.0127414462601791e-09
cg02901944	1.22836008031868e-09
cg25990556	9.518908349848143e-05
cg01661284	1.1658406997350212e-05
cg10044184	0.00038192
cg09462274	0.000645933
cg13679841	5.163035903377189e-05
cg04361710	9.828643489084854e-07
cg15181457	1.4635770749893418e-05
cg16305248	1.2952183769954217e-10
cg11307854	4.054860645641423e-05
cg22207702	6.465589041937392e-08
cg25671374	1.999445562561597e-06
cg02894702	6.907274460177248e-07
cg26125877	0.000725618
cg08497311	2.3922031024969925e-05
cg09639643	0.000313966
cg14562076	3.1398460453857524e-07
cg11064411	2.076801314787602e-05
cg21296602	0.000323196
cg09482891	0.000229899
cg01734491	0.0002754
cg19933320	0.000452902
cg21204230	5.490567325794338e-06
cg20634498	0.000234788
cg06800658	4.723582503840529e-05
cg17892892	0.000109039
cg23170057	0.00305775
cg24906420	6.096735449379054e-06
cg15774710	6.309482269983846e-09
cg18516813	0.000464258
cg07128549	0.000916484
cg19948798	0.000269583
cg24335155	0.000803409
cg08635011	4.658675395452505e-07
cg11721590	0.00199103
cg15146949	8.437683884920943e-11
cg09189355	0.000114953
cg10825530	0
cg03142049	0.00112377
cg26913446	0.000103406
cg04024781	0.000548528
cg02546487	7.669481485672591e-06
cg08966503	2.392161313480301e-08
cg12722058	0.0035898
cg22646726	9.40870734500443e-06
cg14074118	1.7115129649414307e-05
cg26582085	4.599074916611379e-05
cg11518116	2.0185115849891133e-05
cg07212628	7.559179170946173e-06
cg08841799	3.495807579756427e-05
cg27300647	7.864522075129443e-06
cg09963856	0.000973066
cg07375254	0.000753333
cg05083067	8.041370678224524e-07
cg26810690	2.3947389073297742e-05
cg04988279	1.6861175004878604e-05
cg09550127	5.582206686893798e-07
cg15093695	1.027771467709826e-06
cg10110230	2.639969984841173e-06
cg26677315	5.218791905625686e-06
cg06880727	1.6623609155885788e-09
cg23250489	3.633882084130846e-11
cg22996023	5.440909944809391e-10
cg07475546	0.000131574
cg01837523	1.8489555442258165e-09
cg27503618	0.000955658
cg09013220	3.6614962444225796e-06
cg16093397	0.000684069
cg07727884	0
cg18817990	8.416260841581646e-07
cg14411211	1.548651584748484e-08
cg20145631	0.0020546
cg21109656	4.30830756326106e-06
cg18380349	0.000144849
cg17557099	0.00394714
cg02408601	2.4424906541753444e-15
cg04352571	9.101829736890554e-05
cg14375345	9.981224854072046e-06
cg13251842	0.000109201
cg00239751	7.23464061991308e-07
cg22408697	9.32010450684917e-05
cg11240755	2.583216665019705e-07
cg00649632	9.24049725625764e-12
cg07673861	4.408440279490833e-11
cg01035754	8.482197610959474e-09
cg20933270	8.111748339700853e-08
cg03593041	8.001353180020487e-08
cg06755438	5.530470215120431e-08
cg12420081	7.999698015126455e-09
cg07670146	1.541317129483133e-08
cg18838775	2.672649463741905e-06
cg01743341	2.3291849371442908e-06
cg26682649	1.6987927132783298e-06
cg11825411	3.2826368517868687e-06
cg13504423	5.958555017171463e-07
cg00459617	3.714028057988372e-06
cg00272123	0.000204701
cg13893074	4.2875012473686525e-07
cg19005707	7.369609568153024e-07
cg19179139	6.519547508077039e-06
cg02017074	2.129254550453652e-10
cg23333911	9.011302973560564e-05
cg08440987	5.8964562121843755e-09
cg24869879	5.137001934940599e-13
cg07424281	0.000176531
cg08826925	0.000222161
cg14222990	0.000447391
cg04544567	8.21005169704403e-06
cg01908591	0.000234936
cg04461895	6.0440908656089753e-05
cg03535934	2.0737333017439852e-07
cg25387636	3.743380023735199e-06
cg20752628	3.3680663808599576e-05
cg02078555	4.254264493686044e-06
cg01999608	3.0388808622827668e-06
cg07910764	9.610569218221343e-08
cg14825372	9.919379100553627e-06
cg24199834	4.147341617033451e-05
cg13878276	0.000217664
cg10623530	1.8021982263860536e-05
cg22984631	0.000992333
cg07744502	3.946761584217029e-09
cg06907989	0.00020917
cg18773591	3.347626271443804e-05
cg25161531	0.000616379
cg15728280	6.553333620118451e-05
cg08299880	1.6338651287473027e-07
cg03399170	3.1771252295698105e-10
cg24025012	3.0815422068508624e-06
cg02917867	5.5349792851266955e-06
cg07793395	1.4225078226459686e-08
cg16326402	3.816980065352027e-11
cg17606155	7.125492418325052e-10
cg01586625	8.576293653028699e-08
cg05433664	4.335714141046054e-07
cg25093234	3.3855575988561704e-05
cg22543104	0.000429187
cg10138107	1.1232437574504317e-06
cg16076038	3.1137576128603683e-07
cg08943714	2.72827560543476e-09
cg16594490	0.000998158
cg24344841	4.698823894233595e-05
cg05422435	0.000224626
cg17211147	1.2241926361511446e-09
cg17872799	0.00258577
cg24272954	0.000657815
cg03158902	1.5108481687953201e-06
cg03233031	0.000405269
cg19385050	0.000132093
cg05139449	8.178407950865108e-10
cg18446411	5.183369887307165e-06
cg19506623	0.000450143
cg15097615	0.00217927
cg06644018	9.670042544485113e-14
cg04896875	9.521738952855685e-11
cg20950465	5.622211594058513e-07
cg24707924	3.9231674392903315e-05
cg15372625	3.313510076963233e-05
cg02711800	7.312483951693594e-12
cg14462418	2.1520874486924413e-06
cg23755255	1.8398462753310696e-09
cg04294052	0.00016676
cg13063101	0.000133461
cg20090429	1.412596373207009e-09
cg07775468	9.00961549995527e-05
cg12094104	0.000131278
cg01718580	1.8704890286658227e-06
cg04235548	3.290094814334399e-05
cg11480843	0.00403011
cg04198634	2.819280448662642e-05
cg04262883	3.361893870956756e-05
cg17041600	3.3808900123943886e-08
cg02704790	9.741354515180323e-05
cg07452921	0.000159911
cg25999375	0.000605463
cg06535740	9.291345470785473e-12
cg02956726	1.1763374568207752e-05
cg15568998	0.000293225
cg05485973	7.124334572883306e-05
cg20850136	0
cg19066391	4.0649639210244004e-10
cg01997272	5.551115123125783e-15
cg08292080	1.4960948835351928e-07
cg14879248	0.000929101
cg16455129	0.00129645
cg24345224	0.00149734
cg26195487	6.060045534495018e-06
cg09471611	5.7808054787500396e-08
cg09201586	0.000687496
cg26583584	5.482573664039592e-05
cg03324138	0.000383687
cg01763783	9.151244544036707e-06
cg12486699	0.00198785
cg03772697	8.260059303211165e-12
cg21964982	0.00022311
cg23823528	2.1777670767941792e-05
cg23697026	4.759829368639057e-05
cg10596590	8.131864881466555e-08
cg02763669	8.645922866534761e-09
cg00548268	1.5944514408783306e-07
cg09471310	4.141475972163633e-07
cg16374411	1.1102230246251565e-16
cg03340307	2.0423215341125456e-09
cg26650816	5.3221872440389895e-05
cg00439378	3.04680225190479e-05
cg06790759	3.008092448464339e-07
cg13352750	2.701355636181013e-06
cg01699028	3.0495215971981793e-05
cg27181496	3.736746642823974e-05
cg25082993	2.042810365310288e-13
cg15894722	5.7172893974666295e-08
cg00468395	0.000184845
cg25764320	1.09960929250974e-11
cg21637561	6.970736823763701e-06
cg08023886	0.00199166
cg14401583	3.511439899384072e-05
cg23521253	2.1190636796064588e-05
cg23729777	0.000506644
cg11171957	5.033417761479697e-07
cg19297251	1.4615098877790444e-06
cg17397671	0.00173032
cg03209472	1.4894140367704978e-05
cg01171932	7.646428566887575e-05
cg03722506	1.4516932932417959e-06
cg02341080	8.052522693469122e-05
cg12507622	0.000375571
cg01779273	0.00011823
cg05753403	4.551925989382255e-05
cg20359259	2.8118693156553576e-05
cg13113206	1.2072564435028355e-05
cg08751845	0.000537967
cg16758348	0.000709507
cg14581287	1.0943475304059369e-05
cg02524738	7.942064137334004e-05
cg07128741	2.7644553313166398e-14
cg00009163	2.4807463118836637e-05
cg17650839	3.232709931411115e-05
cg27190490	3.2954664820783464e-05
cg15803962	0.00010132
cg13841462	4.2131548338986136e-07
cg00692592	0.000576643
cg17816479	0.000717052
cg22834631	5.295164307028699e-11
cg06005911	4.604269679631123e-06
cg25588435	7.12615462195032e-08
cg02607450	1.7545738839608305e-06
cg02527553	0.00135901
cg17979977	0.000267325
cg22860657	6.626343648230559e-07
cg15310886	2.1087361838034724e-05
cg12149299	1.950252025428867e-07
cg10051404	0.0017667
cg01485547	1.5210825932143734e-09
cg09864190	5.189547915729342e-06
cg22222858	9.797935016875314e-06
cg20449880	9.01774194527194e-05
cg12789837	0.00267459
cg18278943	9.584463131340204e-05
cg12766402	9.555946700601226e-09
cg12344962	2.9388356709181274e-05
cg05062655	0.000220514
cg11182768	1.6875420061346347e-08
cg23218897	3.5312679810273195e-05
cg15696973	0.000393639
cg04983148	5.31173610189839e-05
cg13773356	0.000323356
cg04058821	1.1909230246409663e-07
cg18340564	0.00285902
cg23925696	8.306916725153712e-06
cg18241597	0.000172919
cg25545503	5.263720570525265e-10
cg09923593	1.4182211527380417e-07
cg19521468	0.000747067
cg08281583	3.5265048936583554e-07
cg22461715	7.322698003520145e-12
cg13960758	0.00015252
cg19477945	1.4428777794783798e-07
cg01866345	5.113952594726356e-10
cg16771104	3.38269212640796e-08
cg07726287	1.9374518311909839e-07
cg20756300	1.6009416015094757e-13
cg14587213	5.377107739557019e-05
cg11337742	4.91042029815425e-06
cg15941413	0.000372771
cg03333737	3.996877369372154e-05
cg07770041	9.90891601981847e-06
cg02110856	8.709723642308376e-08
cg14613833	0.000555222
cg01895442	0.000581566
cg11986282	0.000950491
cg22069718	1.2345150157688778e-07
cg04272265	0.000261963
cg06778355	3.8685385228554026e-08
cg26403843	1.939004512507836e-11
cg14393813	0.00106683
cg00442430	2.300895156626126e-07
cg05134816	2.457459317151134e-07
cg05814746	9.236630673647994e-07
cg20517590	3.9718572916402906e-05
cg02196189	1.2368019665087715e-06
cg21750732	0.00137544
cg08024103	0.000559572
cg26578642	2.112487962335763e-11
cg06663317	1.205118186242693e-06
cg22175412	5.721972451411261e-09
cg19254026	0.00187452
cg16497528	5.359220258127628e-06
cg13972088	0
cg00933405	0.000876819
cg24530278	3.9137612432238456e-05
cg12103949	0.000661109
cg08320670	3.017669419680402e-06
cg22173170	0.000464369
cg15628639	0.00290415
cg01138944	3.938718176910161e-05
cg25098301	0.000380104
cg17762896	3.9246383920499284e-13
cg10098165	1.1594747861831678e-07
cg08827045	9.755548709300399e-05
cg20669414	0.000779377
cg19223768	0.000784448
cg21515329	0.000474012
cg01055232	8.75632899521861e-13
cg12382459	0.00101739
cg07859818	4.2139420142195405e-07
cg21338677	1.3433698597964394e-14
cg08351985	0.000659072
cg07465458	0.000322474
cg25440698	3.528354110737819e-05
cg21163015	0.000194641
cg04167471	4.1914303472445624e-08
cg25861229	0.000250052
cg12301578	5.710811673309557e-05
cg01437425	7.750120342375766e-06
cg16938504	0.00070689
cg21527249	8.037939754901302e-07
cg15732650	0.000796087
cg02352402	3.409755059213815e-05
cg07784171	2.06800104640692e-06
cg24854925	3.45250861688573e-06
cg11002201	0.000160433
cg26587221	2.7917756995066156e-10
cg01497154	0.000838722
cg10204506	1.4631179601209965e-09
cg20760846	2.785877842081952e-06
cg10731236	8.06338413927854e-07
cg21713125	0.000242338
cg01708407	1.4845822118303431e-06
cg27412897	0.00138369
cg15397898	3.1423902402405446e-07
cg18361445	4.192740306052656e-06
cg08987521	0.00020343
cg05038241	1.0144388868260634e-05
cg11395271	2.4697355271996457e-11
cg12780873	2.46187737640291e-06
cg05633748	7.810583135814397e-08
cg18847961	6.010709406201187e-06
cg20666176	6.642277469215419e-05
cg00898282	3.4386216096748967e-09
cg20403075	1.6123931079192744e-09
cg00772850	3.914742472410637e-06
cg02127888	2.1260023591596067e-06
cg01652476	3.46612005917013e-05
cg24019144	0.000919901
cg09534686	1.6283739912026363e-09
cg13997435	7.234324243465817e-05
cg16726643	8.916430138672382e-07
cg15910469	3.6880461531385578e-06
cg24639098	0.000158279
cg08168943	0.000306554
cg15469779	2.978325628355538e-05
cg07571451	1.921150034611685e-07
cg01071185	1.2873380583755534e-08
cg01557260	4.911317654787695e-07
cg26526276	5.415071147818473e-06
cg18414791	0.000102899
cg03287519	1.0953952242487297e-05
cg00736622	0.00164816
cg22221870	0.000256066
cg20860265	1.2623025413827094e-07
cg04788957	7.242950904773338e-05
cg01093402	3.0440663354447395e-06
cg18161890	2.7061855138788005e-05
cg02859837	6.006301381811241e-07
cg15806381	0.00132884
cg26103369	0.000247153
cg19957448	0.00028852
cg13421345	0.000142221
cg11448119	0.00060254
cg06875985	0.00116512
cg02251917	0.00022951
cg12014368	0
cg17754011	0.000199756
cg07774533	6.296107407655072e-06
cg16806497	0.0018038
cg07869457	4.953772443472282e-06
cg00634644	1.983559690166281e-06
cg15833711	8.891904956787045e-07
cg19952225	6.929340100103598e-05
cg12935937	5.143375628735569e-07
cg17524637	0.000484935
cg15334209	0.000470094
cg26883033	0.000639685
cg17015239	0.000696754
cg21219617	2.2075134942234342e-08
cg22217533	9.000062189956637e-07
cg04384914	3.68009744899922e-09
cg04497015	1.1090337570518471e-07
cg17798547	4.6272589856899415e-05
cg00356131	7.338733406281328e-05
cg13192318	1.0169706410323442e-08
cg10156382	9.777612335226671e-05
cg07810906	4.225418126502234e-09
cg11006057	9.42745287741964e-05
cg01219682	0.000625997
cg17590710	1.1913545816533144e-08
cg11607342	1.264199573036695e-05
cg23679992	2.0464916279716583e-05
cg19616770	0.000155134
cg11379605	1.085958733249015e-05
cg20982699	3.8655037257973035e-05
cg18505004	8.298748529955713e-05
cg06458707	2.6491059346156476e-08
cg09383910	0.00020746
cg16078530	7.041974942345597e-05
cg22594416	0.00601554
cg15693281	1.8559586699717912e-06
cg24006721	0.000992773
cg10236239	2.5044636620119576e-07
cg03145294	7.117945087686817e-05
cg11866967	2.090521973308057e-07
cg14225485	3.4981018082191895e-11
cg00744626	0.000225517
cg10254774	0
cg06489329	0.000905421
cg17111542	1.9927393068996935e-12
cg18402590	2.9156680414477165e-06
cg07184856	3.472938261128711e-05
cg09563451	3.4076877860833577e-05
cg20579731	9.552151749026017e-06
cg02810426	1.4421552307908314e-07
cg11671310	9.718805366820682e-06
cg13257276	6.824461003340776e-05
cg22346868	0.00206231
cg19544662	1.188921060490955e-07
cg09911755	7.677455559373936e-05
cg06250685	3.553727798588646e-06
cg17961381	7.484910469202077e-10
cg18275958	0.000177394
cg17462975	0.000310972
cg24955829	2.8131783945561928e-05
cg19698203	4.267783846323425e-07
cg25117723	0.000235133
cg22853325	0.00218371
cg12850473	0.000591542
cg09782904	0.000404732
cg27390287	0.000709388
cg02058357	3.873529703768419e-06
cg02410583	0.000190004
cg04762129	3.0808284785521778e-06
cg12581967	1.3570603517587543e-05
cg02227812	1.3831329523594782e-05
cg19718090	1.4675443094080975e-07
cg10329339	0.000861522
cg27031484	0.000292399
cg21422605	0.00102095
cg19960139	3.949168687134019e-05
cg03209189	6.82569740928507e-06
cg23624891	0
cg21306738	5.750038280405434e-06
cg15568027	4.2790385258451025e-06
cg07389273	0.000479313
cg18494987	6.740598164189926e-06
cg02629692	5.164719541028706e-05
cg09369136	8.733865852761369e-10
cg10562681	3.0067009909595654e-06
cg06551785	0.000223007
cg20215900	2.40358849490363e-08
cg13504918	1.8728559258995858e-08
cg04544874	4.568277348626637e-07
cg06850417	0.00133839
cg01921831	0.000156793
cg24383498	3.1188451945052265e-05
cg12608643	0.00153258
cg16846691	4.1636174175074814e-08
cg09977640	0.00292839
cg25368948	2.7659183702288814e-06
cg00444120	0.000298836
cg04771774	9.31225149380932e-06
cg02879488	6.88255964376161e-06
cg13726463	3.2672823335744283e-09
cg21727635	0.00126457
cg16679515	8.82414844527446e-08
cg06173461	2.9068569346479833e-05
cg05387932	0.000607999
cg22664874	2.7310522939028026e-05
cg13558322	1.066316701603398e-09
cg16301679	3.841703933660234e-05
cg12650565	1.953848390678914e-05
cg01116484	0.00258245
cg04384987	1.2902101745759786e-05
cg17781897	0.000653295
cg14346461	3.0269832196339053e-09
cg00689213	7.60063895455243e-06
cg17186724	1.0447117171352716e-08
cg19876338	7.064005532264606e-05
cg19935326	6.880360162564436e-05
cg03710870	3.064854502965453e-06
cg20874811	1.8636273313443752e-07
cg10951325	0.000441922
cg25666255	1.6526068646882663e-07
cg05872500	0.000349906
cg15470207	9.918963137511838e-06
cg01924894	1.571248741116804e-07
cg19166799	4.298031993332785e-05
cg11414268	0.000157881
cg11800802	0.000344585
cg10519745	0.000246299
cg12384004	9.690020111940978e-05
cg21169001	7.279616042887849e-05
cg18997827	0.000128823
cg13979618	0.000448985
cg11567953	9.345944018690489e-10
cg20311846	0.000122378
cg26554902	4.2576709557984316e-07
cg21410595	0.000756338
cg14187844	7.730948563700046e-05
cg02705909	0.00232448
cg13980639	2.644755525693654e-10
cg04915788	0.000127668
cg19561274	2.1236134796320805e-05
cg25514301	2.507716954103234e-05
cg06656157	1.447796684428404e-06
cg06815715	0.000236989
cg11772416	3.649456614684965e-08
cg13852948	0.000403414
cg18279090	0.00243489
cg25531618	4.0863665873303034e-06
cg10101468	0.00152887
cg24173881	1.377154215109755e-07
cg16640358	0.000532647
cg20064008	1.5190770687234512e-05
cg15096653	2.339693335406956e-06
cg09513228	0.00110023
cg22684041	4.1360090955455675e-06
cg23183559	0.000709687
cg14142689	3.3234070972998353e-06
cg10859027	0.00218215
cg20151042	5.907626610124339e-10
cg18119407	1.0588141474698887e-10
cg00863615	8.244803845580684e-05
cg02143897	1.4588008578897416e-09
cg24624090	0.000625592
cg22011303	9.72136730414963e-06
cg15250154	5.977710770821432e-09
cg03790740	7.856129635719356e-09
cg10887810	0.000253693
cg21799523	7.438782794411125e-06
cg11724651	2.919187399241796e-05
cg08272784	5.028955030184079e-11
cg11261655	1.5011856716040661e-05
cg22664250	6.466037017260895e-06
cg11026333	0.000797032
cg19595594	0.000720806
cg09223212	9.545975410607532e-05
cg24359323	6.357137039003646e-13
cg27530959	1.2131239346402367e-08
cg14514007	0.00131936
cg15431137	4.2934065723754244e-06
cg20849833	7.817421716360684e-05
cg05083839	2.710819766627015e-05
cg02128651	1.3490562823514907e-06
cg24948792	7.717515515537343e-11
cg09412786	1.1911647026963124e-05
cg04145764	1.0747795533228022e-05
cg15659052	1.1432238585795673e-06
cg08891259	0.000300074
cg00392377	2.318067959805603e-11
cg26353476	7.679230619173083e-07
cg00851912	4.7856861507877824e-05
cg26347197	0.000972558
cg11968742	0.000579178
cg09107364	0.000206657
cg27478479	2.39811472901863e-07
cg03275284	1.281009014086898e-06
cg17501107	0.00189504
cg07590732	1.355364131760961e-05
cg20404817	3.909948541902519e-05
cg02735472	0.000247477
cg07535366	4.802337351550445e-05
cg07158530	0.000494842
cg23699916	3.64344730202637e-05
cg21721259	0.000108679
cg20552995	0.00035014
cg14884276	0.000353475
cg27214856	6.041545949408977e-06
cg01547656	0.000144153
cg19223119	8.767722702662795e-05
cg07325763	4.0801111276689284e-05
cg05956900	0.000512759
cg10756170	0.00102504
cg00998539	0.000122776
cg05158615	3.3179814451500533e-10
cg01855371	0.00380878
cg11452767	0.00168444
cg25680215	0.00155972
cg25234988	0.000345153
cg02264206	4.165121197052812e-06
cg12002745	2.42956290650298e-05
cg15081232	3.5080280976762523e-05
cg14388170	1.3570256029993288e-12
cg04839974	0.000446833
cg25788006	9.830168370905668e-05
cg06801483	0.000222048
cg22680668	0.000151605
cg09397592	1.4629364386564703e-10
cg06814515	0.000595786
cg18067859	1.4174536744349098e-07
cg18156269	1.59627866480605e-12
cg04954761	7.229381618123476e-06
cg27405582	0.00368067
cg14859047	3.2828998930423126e-07
cg14222093	0.000294716
cg21651674	0.00080541
cg16329622	0.000139717
cg26085385	1.198422102444141e-06
cg18126980	8.682151399874716e-05
cg02674903	0.000438717
cg15143268	4.4824065215109954e-07
cg12930149	0.000450398
cg14531975	0.000144158
cg06060795	0.00115761
cg23528247	9.396174610598607e-07
cg15781795	4.1411518445721995e-05
cg19148994	0.00302576
cg08694280	8.177290955480032e-09
cg21114767	9.36544694019048e-08
cg06505423	0.000276608
cg26601559	1.2886535039058344e-07
cg11546777	0.000301459
cg06354031	2.3921873537613436e-07
cg15572684	4.463328916115561e-05
cg09224276	0
cg02506060	2.9033215135698676e-05
cg07639020	2.195772118329664e-05
cg05082204	2.7200323104992208e-09
cg11279697	1.855839670827919e-08
cg00881238	3.627646072423829e-08
cg24322569	2.496139109187112e-06
cg12498017	7.532189616465956e-08
cg03699462	0.000465212
cg14690065	0.0018199
cg07002514	2.3246396357201604e-05
cg22703291	1.3546664665908814e-05
cg09543140	0.000276504
cg03779213	7.460698725481052e-14
cg15792938	3.4736657994471898e-12
cg12338077	6.656096620538676e-07
cg19361269	0
cg08965078	0.000662062
cg12669354	7.609204766279021e-08
cg12343531	8.45108145468565e-05
cg18569661	5.725204956419372e-05
cg16828799	4.254122071567501e-05
cg22576378	2.480335764887265e-06
cg09574291	1.1316188153198681e-07
cg14276379	0.000900043
cg19933343	0.00084207
cg01746941	0.00542213
cg14377051	0.00287731
cg05496710	3.9011082153539434e-07
cg04917472	0.000336159
cg14517454	6.047595757507906e-11
cg11433866	1.0215581891515058e-06
cg02655980	5.662137425588298e-13
cg03388848	1.3475937527873683e-05
cg01163488	0.000208492
cg14666720	4.546874267097323e-07
cg07530829	6.979873642398715e-07
cg07457727	0.000116458
cg09053907	9.278292178893643e-06
cg07027226	1.713965822913721e-05
cg07790939	1.6551771614192745e-05
cg12222525	0.000362869
cg12322073	9.497810924408157e-07
cg12666469	5.7145504225530885e-05
cg01147612	6.527430021785463e-05
cg20116907	1.3205309812303057e-07
cg19856241	0.00284127
cg02061130	0.000104145
cg23888321	0.00499524
cg22423225	3.842051328528662e-05
cg25617328	3.764521439020285e-08
cg21213426	9.699018963194028e-05
cg01898628	4.160530797658879e-08
cg25112002	2.8849127009511477e-07
cg02400787	4.542679843533293e-05
cg11041161	2.024087863983226e-08
cg02864225	3.527550345161501e-07
cg25591418	0.000703952
cg09268852	0.000127529
cg14493571	1.9975144528450173e-05
cg07428648	0.00250325
cg09371693	1.4297219255166027e-06
cg02566952	5.693373577808636e-06
cg05731808	1.0035178243938958e-08
cg26618343	8.779492732191585e-05
cg00422169	7.298770921648767e-06
cg21245909	6.904711302713196e-07
cg03244496	0.00037483
cg15525052	4.919969985861528e-07
cg21184537	8.56185228218509e-05
cg05940691	4.911584180478101e-06
cg05570435	0.000157003
cg22061556	1.3688596080863036e-05
cg04232569	7.333638141204801e-10
cg07377994	1.1545191425099688e-07
cg20227723	6.53476784536755e-05
cg23875391	0.000157358
cg11802013	1.6656438927009631e-06
cg01634328	5.590992386828031e-05
cg26292910	1.9711188063209484e-05
cg02495045	0.00036764
cg03585572	1.9033249233246785e-05
cg17151621	5.968145487944554e-05
cg11857368	3.5925015051119225e-05
cg22104261	0.00411474
cg25355599	0.000123934
cg10707110	0.000910252
cg17055794	0.000661186
cg14758525	7.013689258261735e-07
cg27094756	4.585071478047098e-08
cg22329153	6.508688837447707e-05
cg09141450	8.029668937981072e-06
cg23090686	0.000856477
cg07708978	8.100906956354237e-08
cg22011561	1.77898535458354e-06
cg12482300	2.381702462450619e-05
cg14977165	1.0858225552023981e-06
cg13852439	3.534730899990013e-05
cg26857432	5.80384781631027e-05
cg14190975	4.074169622947377e-05
cg06056263	0.000127801
cg26031036	2.7631406346539933e-05
cg17525971	2.855460312645164e-11
cg15880907	5.352628895671785e-09
cg00870242	0.000319847
cg16490470	6.860068069158842e-12
cg04745493	1.1102230246251565e-16
cg22724288	2.4259483311084296e-11
cg08408737	0.000626256
cg05259802	2.744948223609711e-06
cg02580900	0.000104863
cg22960418	1.994706255725731e-08
cg19217571	4.075893811483766e-05
cg27142755	5.504597111460896e-07
cg01586400	4.8184594092504085e-09
cg15903624	2.2311356207005417e-08
cg22457668	7.123027489952527e-05
cg16436225	0.00012722
cg27450668	0.000264789
cg14410557	0.000805477
cg15244778	1.979918507477585e-05
cg26562996	1.6311383355116504e-08
cg00360343	0.000293048
cg05402294	0.000275737
cg24527183	1.63701478101963e-05
cg13039140	0.000191842
cg13693143	2.3314683517128287e-15
cg04157864	6.603109241609673e-06
cg16405472	1.8995952718481313e-05
cg06663737	0.0010074
cg07530460	9.186419004070245e-05
cg01933079	6.315622772701257e-05
cg13234188	2.907615295943966e-05
cg25362343	0.000103378
cg18827255	0.000140644
cg19526455	3.746786636504851e-08
cg00929322	4.090061622719077e-11
cg08319922	1.770780622134538e-08
cg01291920	1.6473248209969427e-08
cg02951237	1.9243503734944767e-07
cg09584711	4.631272151711663e-05
cg13705405	3.8390339075933255e-05
cg26803305	3.1489279292973293e-06
cg15726706	2.2108678288113026e-07
cg12463893	0.000106067
cg02839264	4.212953521431917e-05
cg00230628	4.341824948794759e-06
cg04102556	0.000213341
cg01030178	2.6867920110973387e-09
cg00956473	2.9984160662244186e-05
cg20428713	0.000606803
cg19260875	1.8936016421555735e-08
cg08516750	0.000184971
cg11268267	5.944025878246162e-05
cg19460978	1.7338984387049727e-05
cg21223344	6.461498003318411e-14
cg26953535	0.000923191
cg00233512	0.000105583
cg22404858	0.000508301
cg24715776	4.333393643918271e-09
cg18762944	0.00221852
cg05461494	1.1877642294155777e-06
cg01402631	0.000640923
cg24138760	0.00378056
cg11073382	0.000655499
cg03871754	1.2742223492345772e-05
cg15564152	2.4113098161526736e-06
cg02959149	3.937756560634664e-05
cg14131431	2.5597848471115014e-05
cg19240857	2.3903933654700893e-07
cg08710477	0.0011933
cg04616680	9.876952196119504e-06
cg01977686	2.9517320143668258e-08
cg24550010	5.004865999247432e-05
cg02497558	0.00076425
cg10613706	0.000170874
cg22949073	0.000172646
cg14032293	1.9728136165797494e-06
cg19968221	0.000228066
cg21689954	0.00820427
cg22209441	6.073247726046116e-05
cg19351143	0.00020396
cg09039700	0.000243607
cg22268255	0.000174576
cg25441466	0.000121768
cg20834610	4.7406523151494184e-14
cg21668832	5.210124869547972e-05
cg24000916	9.98897755621897e-07
cg09829094	4.076797877061722e-08
cg10373022	7.644149002672407e-08
cg11657501	0.000265646
cg12024681	6.070795269363938e-05
cg22834580	0.000632894
cg08460906	2.0096347430609285e-06
cg00256529	0.00036361
cg16408054	2.3740492349766384e-08
cg24858683	6.696865284538944e-13
cg19446499	2.973709076903308e-05
cg02339881	0.000157726
cg01284033	0.0015911
cg10911275	0.000586589
cg09304397	2.2315482794965646e-14
cg19571015	3.5267882843803555e-05
cg26766237	5.3458253823635e-07
cg09538156	4.009831569129485e-05
cg13271206	2.007941574677652e-06
cg07700061	2.7375024658660152e-05
cg09131110	1.955153849397817e-05
cg23828422	1.9263259765089913e-07
cg06133912	5.106288960876615e-05
cg23933011	9.86160972571426e-06
cg10707081	1.7942872370113605e-06
cg10633128	0.000547283
cg09210603	2.4111147918448594e-05
cg04276551	5.6758672941636945e-06
cg14394767	0.000140833
cg27262044	0.000140683
cg13306520	1.063665933109803e-08
cg00491948	0.000556869
cg26081584	4.352432733067957e-05
cg01803488	7.948611647767834e-07
cg17236519	0
cg25307181	3.89763006247712e-06
cg00256709	5.969813836603777e-06
cg27086554	3.5837999234900053e-13
cg18774689	0.000619721
cg18995844	3.734847717506984e-05
cg23733945	0.000141468
cg01155537	1.25965336583711e-06
cg02752014	6.858919932017926e-08
cg07085156	9.45616379677272e-06
cg00849491	0.000124852
cg13280392	0.000773482
cg04757350	1.641050820588852e-05
cg09252911	8.280450496422898e-05
cg00639854	4.095917671032012e-06
cg12044898	4.637913510796565e-06
cg00787996	0.00144875
cg16850704	3.6836864410250136e-05
cg03363829	7.1028309900356135e-09
cg17688971	1.4780780302370289e-05
cg17559110	1.62928714431132e-06
cg03864568	0.00104118
cg07835199	7.207279217880114e-10
cg17758888	4.908746324761015e-05
cg13458087	2.8943984742291207e-07
cg06271688	8.086939247142766e-07
cg11028751	2.390676256958102e-08
cg20157498	0.000183087
cg21610436	0.00139286
cg22305293	4.343233572789984e-08
cg03485840	0.000806272
cg07982821	0.00109603
cg24428653	4.932041199667836e-06
cg23770553	2.1789936391569675e-05
cg13671776	1.1504089860392419e-05
cg10068996	5.165888379510264e-06
cg23146169	7.644134581530349e-05
cg20419181	0.00919404
cg04248461	2.7538170344065804e-07
cg02535246	0.000246863
cg07165120	0.000859897
cg12578955	0.000196511
cg00118158	4.4010340364719625e-05
cg00147323	3.223319553802284e-05
cg11051295	2.8844211016121335e-05
cg23541808	0.000567336
cg11684800	0.000377074
cg26724706	6.558288160518622e-05
cg26937637	2.5315996876607016e-07
cg27510587	1.6279939274443933e-07
cg17157208	0.000951446
cg02117271	0.000138135
cg25981678	3.059106112246468e-05
cg01471372	0.000160268
cg14304765	0.00204266
cg08164746	0
cg26274274	1.136748463448356e-05
cg07020547	0.000197683
cg16395286	0.000277281
cg25845867	1.1079895223531366e-08
cg12862904	0.00169618
cg16540658	4.3793860835528164e-06
cg16427046	0.000182525
cg00036347	1.5309984232714235e-05
cg19351627	0.00140097
cg17345741	6.217590443469145e-05
cg21154795	0.000459758
cg06669120	0.000405502
cg07461273	0.00140631
cg08132302	0.00158512
cg05150327	5.714595192607419e-07
cg05883855	0.000682792
cg05992085	0.00135963
cg02234314	4.440892098500626e-15
cg15840462	7.427392034742297e-14
cg15994304	0.00198149
cg08347963	0.000277586
cg06512885	2.9410616061431583e-06
cg04569165	2.923583671821106e-07
cg16435252	0.000140113
cg20404622	2.4685926919287837e-06
cg03181310	4.730285614873431e-06
cg20434355	0.000497888
cg25994099	1.2095773538334242e-07
cg05557110	0.000933879
cg02710939	0.00102154
cg00008345	7.478624175494275e-08
cg12629485	0.00135188
cg12801066	0.00351063
cg20703261	1.0385418557801174e-05
cg05921140	7.251191536106205e-09
cg20895669	8.489426515101428e-06
cg16867663	2.552283523415966e-07
cg12076823	5.793900842654409e-06
cg19813226	0.000254443
cg04935656	2.3006128063940423e-05
cg09388920	7.033663537714396e-06
cg11483368	0.000219881
cg03171210	0.000247187
cg00829246	0.00010134
cg08168689	4.276834442151767e-11
cg11295986	8.328013396285971e-05
cg26817086	0.000378629
cg22966026	1.1536097542230728e-05
cg22048922	1.573939536481106e-07
cg23578867	0.000234921
cg06941483	2.3692763147176166e-05
cg11651022	0.000557189
cg10167316	5.852406199235993e-05
cg16256875	7.534640800499481e-06
cg20281583	4.194434759630106e-06
cg24765219	6.309543024674014e-05
cg15147841	4.522388362915297e-05
cg17770792	1.085866538774738e-05
cg04139160	0.000180276
cg07783477	6.146354469827031e-07
cg12059112	6.050715484207103e-13
cg04958045	7.655517018090308e-07
cg03455408	6.192257242998433e-05
cg17406963	9.536815781530095e-14
cg15055378	4.645672855918548e-05
cg21532624	5.211384985437384e-06
cg23112188	1.1690648449302898e-12
cg27127522	7.172609914418704e-05
cg14567260	4.224689871268339e-07
cg01592922	0.000530954
cg16665911	8.661169474954988e-07
cg22330875	2.4934975662027625e-07
cg09916336	7.830273528464105e-07
cg12131160	3.8928844744212654e-05
cg14634110	0.000380947
cg17400577	6.928114392723561e-05
cg10231140	0.000104246
cg27201802	2.0514241474423045e-06
cg06870040	2.0905499553691698e-13
cg08501286	0
cg26624398	0.00215843
cg02412103	0.000126074
cg16381207	0.00037308
cg12170845	2.4659511092206543e-05
cg01637169	0.00101502
cg02168450	0.000141671
cg01289345	0.000153243
cg08436734	1.0763458250684366e-05
cg15845655	0.000486897
cg03969515	4.258243376797921e-07
cg03139489	8.454857092221602e-08
cg23051879	1.4048540109001806e-11
cg18596621	0.000183118
cg10931237	4.578530162047123e-05
cg03851965	0.00024457
cg16653966	1.0851244450771347e-06
cg02922871	0.000107629
cg13151521	0.0002082
cg04713176	3.134603687726667e-12
cg03580358	0.000635058
cg11283729	0.000198761
cg17136255	5.4401161908579354e-08
cg14754019	2.374040004216038e-05
cg23220439	1.70875389238212e-06
cg07781445	2.6199473593946365e-06
cg09794469	1.0242277174832282e-05
cg15609734	2.2920154492900302e-05
cg16713841	7.3397045889933565e-06
cg14444126	0.00067103
cg10733251	0.000103393
cg13825748	1.0966247909749427e-09
cg13513083	2.888244132748241e-08
cg25642180	9.448031246250821e-11
cg06140138	2.7475555164357957e-10
cg04875420	2.1496369634554924e-05
cg02169743	7.835337696215916e-06
cg07671059	3.6554045050318784e-05
cg22039268	8.992806499463768e-15
cg14062238	1.3234937572548233e-06
cg19058189	0.000149777
cg21437028	1.4948732577679813e-05
cg19431274	5.740249969354849e-06
cg27307154	0.000198603
cg13574006	0.00086915
cg09179079	3.5663384934103703e-07
cg13437922	0.000566555
cg09971233	0.000196574
cg13681962	9.426767420939175e-05
cg25501730	1.431128802509285e-05
cg01046186	4.624104915051941e-05
cg07664073	6.931543738208923e-06
cg00690596	9.721269278450961e-08
cg14096595	0.000120938
cg00099473	0.000146615
cg10305196	0.000136261
cg13076269	2.198963862332093e-06
cg19709637	0.00198233
cg25337414	0.000393795
cg10494226	0.000348168
cg15893507	3.154935956928284e-08
cg05619586	3.2261441826886283e-06
cg26027125	3.726509203749728e-05
cg26275543	3.5631931538659956e-07
cg08495341	3.7336060599635346e-05
cg12410824	1.6998196007422806e-06
cg25551714	1.268426817968571e-05
cg10624649	5.795432409716472e-05
cg10210739	0.000471797
cg08880920	0.000640704
cg24838825	3.74693401861137e-08
cg04809066	9.825829972709421e-05
cg18856952	2.597320412245363e-05
cg14073986	0.000179142
cg22077550	1.4432899320127035e-15
cg12026749	0.000516731
cg09265987	0.00179642
cg13508841	5.284254346027417e-05
cg00366252	4.775801976109051e-10
cg01178231	0.000166059
cg03463523	4.466900183075495e-10
cg21418679	3.6809575991725296e-06
cg03059126	0.000772559
cg20556361	2.7799318402799145e-11
cg24759599	1.0338285783006995e-11
cg26235748	6.158858179183824e-05
cg19295170	5.895474738881745e-05
cg10818096	1.2241419433678402e-08
cg23450922	0.000210941
cg15727032	0.00302172
cg22877411	0.00115264
cg10124812	2.3925656758017055e-06
cg17665870	0.000297225
cg04316429	8.313110050917061e-05
cg12720090	1.1829166692622906e-05
cg12797902	0.000583053
cg01247693	0.000270548
cg21333338	1.4278578319704138e-12
cg14339051	4.864941782756205e-11
cg06975043	6.891256859042905e-05
cg08907525	2.3067652212827028e-06
cg11697618	5.084821452783217e-14
cg01502979	9.706883661309007e-07
cg22198574	4.600772650198426e-05
cg22953865	4.429663751914781e-06
cg27501759	0.000488033
cg24798953	0.000100149
cg03809954	5.964821969683953e-10
cg15499264	3.6391536450963713e-09
cg26366554	9.036534790896056e-06
cg20396782	3.731824482766655e-08
cg25546428	0.00414594
cg16610625	0.00097069
cg25610697	1.262713285821171e-05
cg06724078	1.310178942315332e-05
cg09758790	2.6618183741500268e-05
cg13600652	4.1453620451714634e-05
cg16301559	0.000137561
cg17433604	1.3751890168833825e-06
cg06260647	5.715428130770306e-13
cg19191600	4.3975751259139884e-05
cg02326100	3.6821003690512555e-08
cg27321325	4.596800717848737e-11
cg11425927	1.512734382203007e-11
cg25462454	0.000169161
cg11497147	1.783477985295434e-07
cg04454571	0.00265538
cg02277520	6.757979196070352e-05
cg04891490	0.00115505
cg18892718	1.3783783927689974e-05
cg24500503	1.0622070696353347e-06
cg11884778	3.774758283725532e-15
cg17655289	0.000261028
cg12900082	0.000142366
cg14111132	0.000354946
cg25118469	3.158739956043988e-05
cg21201294	9.701541912088274e-05
cg22469320	0.00462494
cg15969714	1.7750220182577436e-08
cg22888029	1.3246869157157448e-09
cg25817987	0.00100509
cg09378694	1.6000372893287818e-07
cg20433365	9.04976158344617e-07
cg03690010	0.00125668
cg18109417	1.5222267890635521e-12
cg09849552	5.552093687577475e-06
cg12172069	8.18477197565004e-05
cg05598816	7.347372295796184e-06
cg20540714	2.0943247136528953e-12
cg04144673	8.59554305854271e-06
cg01881051	0
cg20523219	1.5511929115974432e-05
cg06073803	1.260651204537666e-07
cg17064646	5.20963872041591e-08
cg11664392	0.00057226
cg10244694	3.89425214297745e-09
cg07066520	0.000146828
cg13264209	0.00131251
cg07878960	5.912473310187849e-05
cg04525187	2.4289906531693717e-05
cg10526893	2.785536501459518e-08
cg25807349	0.000431462
cg10582240	2.8721913521989606e-06
cg00016538	6.145818663649827e-06
cg26014570	0
cg23255942	0.00258541
cg25354733	2.406257056752903e-05
cg13457732	0.000145038
cg12846127	1.3197838781842108e-06
cg14331623	1.167374613597616e-05
cg15619314	0.000184384
cg00718923	0
cg04775330	0.00189739
cg00539322	9.65269011388159e-08
cg08543244	1.804616693301675e-06
cg16092682	9.967222396545239e-06
cg05646541	4.042461698716693e-09
cg08752986	6.937276741947329e-08
cg04493894	0.000284073
cg24260021	0.000704567
cg00589708	7.28805904515184e-12
cg05581275	0.000104356
cg08507125	1.6764472032804179e-09
cg23987286	1.2764845902513144e-07
cg23527387	0.000830122
cg08555352	1.9736206773313114e-06
cg26584653	1.2343468469566687e-09
cg25093891	0.000246663
cg03895956	0.000178164
cg27050114	6.061048134498037e-07
cg00305624	2.9414876957511993e-05
cg15683166	5.0221030889474605e-08
cg14641625	2.4048031009638038e-05
cg16439780	9.406968245473379e-07
cg20127029	0.00087735
cg21702579	0.000751165
cg02876611	0.000864482
cg08373515	0.000410001
cg02676247	9.064970996064403e-13
cg22388471	1.2448437169965132e-08
cg06654956	3.663923275887271e-09
cg04901700	3.036662032940285e-10
cg04329737	0.0017889
cg17723752	6.144572628485889e-10
cg11522180	0.000180649
cg18643055	0.000390342
cg03316075	0.00766748
cg08005093	5.624904986234469e-10
cg00998735	0.000850287
cg19593013	0.00027988
cg15577180	5.174312243272361e-05
cg12241502	0.000208268
cg07839313	1.7677541552796328e-07
cg01476807	0.000430917
cg24316781	1.295855034388893e-08
cg06659727	0
cg05264408	2.4855910996102182e-08
cg09707587	6.690197063008441e-09
cg15073784	0.000130447
cg12672051	3.999269904131353e-08
cg22194781	4.6112829916511444e-05
cg03828833	0.00216677
cg00800487	0.000462062
cg00357988	0.00670147
cg14469455	3.860494812713e-09
cg23271234	0.00245906
cg16088930	0.00128923
cg15266624	2.9128651004461936e-05
cg00303153	0
cg21230103	1.786021441851915e-09
cg22862005	9.9253938401489e-14
cg22490405	3.340705490018081e-11
cg08193491	1.045788699671757e-05
cg15169988	0.00509908
cg20262673	1.1907749805084578e-06
cg19238448	5.137154719769832e-05
cg18248236	6.192024670781393e-11
cg17806989	0.000236264
cg00363222	0.000160802
cg11184274	0.0020501
cg04212651	2.475053437422936e-06
cg26764579	0.000196401
cg12186261	4.7520567582060025e-06
cg21576602	1.6528110668989626e-06
cg05011467	0.000876723
cg10169495	3.8396858082268004e-05
cg09938328	2.2801760479751465e-12
cg23667692	2.640554341115653e-05
cg12455300	3.548040935497099e-07
cg15991941	1.6758257623816775e-06
cg25278347	9.099459100647689e-05
cg06475362	1.02749253946266e-05
cg15033085	2.665767755427595e-07
cg02518968	1.236329836085126e-05
cg01179256	0.000122298
cg02883146	2.370032280429868e-07
cg09792696	1.5795096819370968e-06
cg00622595	4.515110507696818e-11
cg23581489	2.55351295663786e-15
cg10425645	0.00046535
cg14031698	3.7687968956756634e-06
cg13010502	2.9654711781734733e-06
cg08966149	1.2831457304685046e-05
cg08064161	1.2875703624404267e-06
cg22537662	1.2771880220086018e-09
cg24075022	0.00063265
cg13074273	1.8628865239289638e-07
cg02849917	1.4947376669738333e-11
cg00221654	0.000384765
cg06035531	0.00115133
cg21808526	7.341024281792841e-07
cg01753331	6.946508642080573e-06
cg16023600	0.0001084
cg02475902	0.000524996
cg25595813	1.1180389947185176e-11
cg20156377	0.000166061
cg20191725	1.8810612412156758e-07
cg10874309	2.4547412742603747e-05
cg01774645	3.810231031797784e-07
cg12693379	5.411172814273613e-07
cg23369110	0.000467729
cg06240465	1.3095216508274277e-05
cg13427942	0.00100249
cg13949920	9.09992701192408e-08
cg03260732	1.7690450437868321e-07
cg26942815	2.2591946339578506e-05
cg26852477	0.00297872
cg10591771	0.000134286
cg12456778	0.00341683
cg20727798	0.00146371
cg00404394	3.566535921595282e-06
cg01256264	0.000162288
cg17816518	8.146403376274591e-05
cg17993030	1.347104794446885e-05
cg08389686	0.000468037
cg20973720	2.097312923332595e-08
cg12628659	8.746016688654379e-09
cg26087524	2.8337608063200292e-05
cg23019836	9.52116163688288e-11
cg00774724	4.780059126296976e-09
cg15727211	2.5105051371099307e-10
cg13662887	0.00469439
cg18874827	9.956616298101295e-08
cg18508425	0.000208952
cg01917980	4.4407119537126505e-07
cg01412473	5.07511328295962e-07
cg12491371	5.871778622101864e-06
cg04215638	6.70178654290643e-05
cg25787155	0.000135324
cg23807890	0.000749226
cg01529068	8.768369030853762e-09
cg22441199	5.68402814714597e-05
cg13245842	6.582963063550551e-10
cg01068808	0.000831015
cg00876694	5.200209152178559e-10
cg26032317	1.9413359808595487e-12
cg10082945	2.5594666101746988e-05
cg14206651	3.3593527392072886e-06
cg19677181	0.000290805
cg26869506	2.7216346305536376e-06
cg10458881	0.00176074
cg25435724	2.3043836698821707e-06
cg00231239	3.2448479458935253e-09
cg16561957	8.982205289553846e-06
cg22579841	3.908647538186649e-06
cg06113872	5.592348415461856e-07
cg14468481	2.948520548828881e-07
cg06620016	4.4502615301089676e-05
cg03724628	4.752906667682133e-05
cg13928438	0.00028405
cg21047303	1.4643061862495976e-05
cg11900240	0
cg04234680	1.1189033271352677e-05
cg17709467	0.00431216
cg10372520	0.000183086
cg07322381	0.000157597
cg11907607	6.55995042645463e-05
cg24757978	0.000147702
cg16421090	0.00042399
cg11147204	8.682874189647194e-06
cg19776593	7.821299163879303e-12
cg15336067	4.729550084903167e-14
cg15119478	0.000377162
cg17048233	1.9506618542664e-13
cg14451275	3.3084646133829665e-14
cg08625996	8.280422606476989e-07
cg15364446	8.29062982132811e-06
cg26051463	2.2316508085928888e-08
cg11742207	0
cg07897508	0.000260016
cg02668708	3.113797207254798e-05
cg00295654	1.1985568093564325e-09
cg03337735	2.7171642713597066e-10
cg16436980	6.05936328335055e-07
cg21742576	0
cg07726379	3.237879919737452e-08
cg17291858	1.2428091888949666e-10
cg25101736	4.1659195537668836e-08
cg04277189	2.031481452935413e-05
cg27454001	0.00150651
cg15061806	0
cg26946442	0.000206009
cg03556869	5.014648104095798e-06
cg08264699	6.471530725193908e-06
cg12326440	1.865174681370263e-14
cg26452556	3.2026097041004675e-07
cg19910075	3.1709029444049186e-05
cg15096488	1.9406959372858523e-09
cg12138201	1.3907086189535178e-05
cg11026129	0.00126414
cg13919645	0.000247463
cg12973753	2.5926576882051577e-06
cg24992236	0.000174135
cg00760938	0.000104598
cg18451173	5.051477966477869e-06
cg03513911	3.684448761376302e-05
cg03527918	5.666537438697716e-05
cg00659458	0.000275329
cg25971741	5.119518958762725e-07
cg10023178	0.000328455
cg16245495	4.726340559813025e-06
cg06566477	1.4343159993046584e-10
cg16279710	0.000353614
cg03778769	0.00309752
cg03604367	0.000677444
cg00565991	1.0539069826842606e-05
cg10254595	1.298714939801382e-05
cg15381713	5.551115123125783e-16
cg25423174	0.00160583
cg05198919	2.2031391133436884e-05
cg05997801	9.725376543534558e-06
cg27318635	1.6064097780876807e-06
cg09629679	1.1102230246251565e-16
cg09518219	1.5265677610898365e-11
cg17344234	0.000158032
cg01573710	5.7072075491659824e-05
cg05945059	5.504259541488921e-07
cg21878004	0.000798991
cg20316883	0.00161299
cg04055795	0.00055635
cg04233435	0.00305193
cg02286975	1.3217695882250524e-07
cg18928618	0.000468244
cg04316106	7.256612661954431e-05
cg16451187	3.2370499754019733e-06
cg08661741	1.6914876246332256e-06
cg24394172	7.147663805273652e-08
cg23467527	4.0631987171968476e-05
cg26910825	6.571410082756302e-13
cg18687675	6.430411758628907e-13
cg16904781	2.303665082559192e-05
cg06375623	8.971573524085841e-07
cg12620035	0.00011834
cg03862381	5.899818303900517e-06
cg13250592	7.851784073031887e-06
cg19925805	0.000136282
cg19858082	0.000226082
cg03929077	3.083193080843927e-07
cg21997727	6.86036936703438e-06
cg20099005	1.3100309725899706e-10
cg13962835	9.802370026790186e-11
cg15571561	1.4079576210024314e-05
cg06378976	2.075104826859686e-07
cg22100356	6.490759192345763e-07
cg00466892	3.9797478375680484e-05
cg14090520	1.8867826412360955e-08
cg12630880	1.1318554080874677e-05
cg10294703	3.635854334727018e-05
cg19951693	2.7528692394640508e-05
cg01221286	0.00232066
cg03187125	0.000349952
cg06109482	0
cg04787417	6.062571499265701e-07
cg01105959	0.000168637
cg08946781	6.372302516211015e-06
cg24430106	1.1424589607678115e-08
cg23772122	7.465721041377549e-09
cg15452389	5.236213806991685e-08
cg19948391	8.51692989134456e-07
cg15531930	0.0015373
cg17483224	0.00172557
cg04662532	7.714337734721077e-05
cg06942450	6.3635688886121144e-06
cg09395436	1.4432285021848124e-05
cg08364025	3.821321122865484e-07
cg01723892	2.86052206388554e-06
cg04911722	8.249768703949556e-06
cg15558098	0.000131733
cg17250770	2.001943055773836e-11
cg09554077	0.000176829
cg06610876	8.976102356950122e-06
cg02762593	7.55107086549689e-05
cg18702850	6.767800987883543e-05
cg22881105	9.402637224376065e-08
cg01623438	1.6286645680541056e-05
cg13698361	3.8113956435381624e-13
cg08915024	0
cg03976856	7.207471175441071e-08
cg26770275	5.777695955000439e-06
cg15517833	2.748524095652627e-06
cg05398587	3.1546467549325996e-07
cg26821516	0.000421591
cg23931884	7.627992197212219e-05
cg17609804	0.00217903
cg17221941	8.89986773773277e-05
cg15671996	0.00135026
cg26731008	2.5155830751799613e-09
cg26071934	2.2239227010611984e-05
cg04533270	5.323923072741987e-05
cg22578149	1.3000835563659052e-07
cg25483749	2.8080315850331772e-11
cg03948048	9.166721823272717e-06
cg15006113	0.00033719
cg01470916	1.0514304820130604e-06
cg12313515	0.000853461
cg02889469	1.0011769191464737e-10
cg01268836	5.460817320224187e-06
cg06263351	1.5103667394544829e-07
cg21598117	0.000777582
cg01536306	0
cg21921964	1.5911116868494446e-10
cg16394304	0.000699885
cg12934374	0
cg18453551	0.000366989
cg03650946	0.0043059
cg16953003	2.4039049972834903e-08
cg21960123	0.0056358
cg26707427	2.4569235534954714e-11
cg02305709	2.497713211802033e-05
cg04685478	0.00115631
cg19261968	0.000238984
cg15814586	0.00014162
cg22820425	2.505710228195568e-08
cg09428583	2.3793429715368575e-07
cg12026805	4.9077192673663284e-05
cg16315165	3.0344080503397208e-05
cg04487484	0.00103067
cg15201783	2.1443930110720544e-05
cg06676366	0.00123988
cg02483641	0.000108994
cg09180824	0.00104623
cg20316901	6.414945653565596e-07
cg09293391	0.000167143
cg00676925	1.6092649435250905e-10
cg18687621	0.000136655
cg17938229	8.385094729668197e-09
cg07901514	1.6235329166613965e-06
cg18583740	0.000504543
cg11807290	3.6595699938191117e-06
cg18693576	0.000145072
cg11887376	0.00087155
cg27315372	1.9929126746420778e-05
cg10748086	1.9615393864746977e-08
cg12434362	0.000365031
cg16463100	5.058931954304846e-05
cg22989496	1.367397369855805e-05
cg19620668	8.510875288336717e-05
cg05886321	9.398074762856368e-09
cg13959031	2.7481667774775786e-07
cg27659049	1.5926303055802116e-05
cg06594405	0.000242596
cg10742370	2.674771656385744e-07
cg05011265	3.2085445411667024e-14
cg09354556	0.000228106
cg17445157	0.00021984
cg02888748	5.576050732258864e-11
cg16381776	4.640390849353082e-09
cg01184598	1.026515174917808e-05
cg22059717	0.00154332
cg07175348	0.00012776
cg25604247	8.79281536803056e-07
cg01113488	2.3572327429999262e-06
cg11775415	0.00298714
cg24280820	4.440892098500626e-16
cg11300147	0.000124328
cg02025971	1.5704761859969274e-05
cg13323113	0.000172945
cg23666984	2.43761557001676e-05
cg17277798	0.000389294
cg21369919	0.000746358
cg01630690	3.079221929980225e-05
cg27473871	1.6101901416876174e-05
cg23563248	0.000819071
cg07027713	5.752119903001951e-05
cg02658427	0.000124413
cg18252102	1.8810116503509278e-05
cg04946961	5.355820009711465e-09
cg19525705	0.000173672
cg21801553	3.441346907440135e-07
cg10060631	2.6645352591003757e-15
cg18343290	3.957442330504435e-07
cg23170049	0.000427637
cg05733285	1.8400568513321502e-08
cg09620426	0.000134477
cg23223091	0.000218941
cg24097416	4.4705328228200614e-07
cg15733895	2.3177236647908828e-05
cg26934683	0.000127085
cg07955754	7.438494264988549e-15
cg20729768	0.000706252
cg02622890	0.000296267
cg17150275	3.022728956025844e-09
cg21375511	1.2946774643030068e-05
cg27103801	3.352564892367127e-10
cg10947620	2.999418136206966e-05
cg12094942	0.00110685
cg01033005	0.00175463
cg07526904	5.011008884503454e-07
cg27520549	9.097430209825674e-06
cg20199626	3.711642104775592e-11
cg05244331	0.000922258
cg03146394	8.063549827852512e-13
cg07327723	0.000824864
cg09339527	2.8744520477741453e-05
cg02417033	0.000112403
cg02880032	1.512140157533537e-07
cg16528201	0.00181687
cg24531949	0.000284553
cg15107918	1.3211474892527164e-05
cg25849844	2.822186928597148e-13
cg05817443	4.869348274594287e-07
cg02562604	0.000560263
cg03022104	2.6605987405226017e-05
cg02288859	6.080749495041005e-07
cg27163632	0.000158583
cg13394520	6.024357630196597e-06
cg23553522	3.7325485401029646e-05
cg12145928	0.000766676
cg20443278	0.000183895
cg27142901	0.000427566
cg21859019	7.172360120266674e-06
cg21650193	3.3476472941496027e-06
cg27628733	0.00032581
cg01540722	1.4151688182639788e-05
cg16435542	6.431800831929735e-06
cg12788694	5.443819960992968e-05
cg25260683	3.4115255640787545e-05
cg13099276	8.736162193268004e-05
cg27353689	4.972822761950546e-05
cg27454894	8.227529768589648e-12
cg05107552	0.000259789
cg25654517	2.5130058578515246e-07
cg16904348	6.29205261226673e-08
cg13662225	0.00154219
cg19912332	3.875592392565963e-07
cg13077478	9.310105491500131e-05
cg06341690	0.000100981
cg11155434	0.000382814
cg01291358	0.000284457
cg18604939	3.297743418750887e-05
cg16139075	7.601140116819671e-05
cg24111796	5.940029912387956e-09
cg15008992	7.880572084895121e-05
cg04822167	1.0362914252270983e-06
cg10757080	3.8025707691291544e-05
cg07191123	0.000489449
cg13970942	2.4061863612701018e-11
cg20795139	9.567508946750625e-05
cg03615565	6.308996390402832e-05
cg01324740	0.00245333
cg20397742	5.5007557256958606e-06
cg10334025	0.00141704
cg25934160	0.000871766
cg04561901	0.00175352
cg23056675	2.9535067729291598e-06
cg05653018	6.5503158452884236e-15
cg10493879	0.00224482
cg18845187	1.9090214997685706e-07
cg21832319	0.00731565
cg10807260	3.456971362691963e-05
cg26943056	9.99987281868897e-09
cg08266202	0.000228447
cg03680093	0.000781829
cg07852945	4.228030869302124e-06
cg18693293	0.000182134
cg21773210	2.2823751388956204e-05
cg13583841	7.922175299801548e-05
cg17296595	0.000207111
cg25352980	7.775458144643199e-05
cg16672956	1.274893524083609e-09
cg15777261	9.77498555054801e-05
cg00332822	4.132361119957295e-12
cg11513937	1.9586541277760716e-09
cg00874020	1.302670000491446e-05
cg02205936	0.000351031
cg02521579	3.0381770786624962e-05
cg23685155	1.1702409173919293e-06
cg04764807	0.000350609
cg25319861	0.000107555
cg00638073	0.000342606
cg08582840	4.291978106252259e-09
cg13468799	2.088803769240144e-05
cg24598906	6.849151040166923e-05
cg04934530	1.3578189350660352e-08
cg25230571	0.00017053
cg12775909	1.7822854303517488e-11
cg06156900	1.5943760038772403e-05
cg22248917	2.218516675589477e-05
cg23713742	9.647586477923298e-06
cg15054977	5.455147434896279e-05
cg00987237	7.537304114180188e-12
cg06765217	1.759703494030873e-13
cg15741571	9.887879404146815e-11
cg11845761	3.4086437098457267e-06
cg08247347	1.732123284803322e-07
cg17216600	3.1962587463407743e-06
cg17965492	5.206667208490501e-09
cg06392637	3.9607851996970034e-05
cg13821571	2.0979905471341098e-05
cg11138192	0.000414493
cg24138422	0.000100669
cg05479662	2.6655448017942618e-05
cg00991379	1.7908105554020892e-08
cg21084142	9.0601600263307e-06
cg16589861	8.537457778956536e-06
cg18303984	3.3306690738754696e-15
cg25665103	4.3349780118218106e-05
cg16783373	0.000146813
cg03102352	1.1448619829934614e-12
cg08217024	8.406648545289386e-06
cg00513620	7.83137776849685e-10
cg10299111	0.000199818
cg11823592	1.145449690653777e-08
cg06353830	0.000216671
cg11271346	2.2172278701937387e-06
cg19647335	0.000323841
cg00032308	7.044751169671404e-05
cg00806253	1.3392240680865086e-06
cg03302009	1.1876444272473918e-10
cg23402032	8.905417438564989e-05
cg00621366	0.00072475
cg13822566	9.062487063948854e-05
cg05522415	7.719151759233434e-05
cg20488157	1.3108763933233902e-06
cg11572844	0.0023072
cg26534468	5.7764296172990726e-06
cg17460713	5.320207190240289e-06
cg16323298	1.4784683474933225e-05
cg06462846	9.750864246427238e-05
cg11269282	4.9114532608141026e-05
cg22666373	1.887379141862766e-15
cg08110661	4.48312446943433e-07
cg08576308	2.6030016466949135e-05
cg22731164	7.056983923747762e-05
cg04976840	7.243727822903168e-06
cg06733370	0.00011192
cg00742589	0.00861213
cg09816927	4.4176107216742366e-11
cg18097246	3.699540673807178e-11
cg00250171	0.000919538
cg13873387	1.3648203589511354e-07
cg20448218	0.00012629
cg01008401	1.3837139023809009e-05
cg18756122	0.000870872
cg05749728	0.000202154
cg12485181	0.000270367
cg05487005	0.000221456
cg09086037	2.406492904949431e-07
cg01357233	0.0012333
cg02200914	1.1392940020282794e-05
cg23069277	9.176768148622116e-05
cg00508771	0.000111707
cg26916609	0.000204548
cg23955200	4.882329040545308e-05
cg14649566	7.26738706509078e-05
cg07127251	2.045018621110728e-08
cg08723372	2.594229907559864e-07
cg09847250	0.000233522
cg05476330	5.432598815247047e-11
cg04116878	0
cg05455252	1.166121454987401e-05
cg08465799	0.000186032
cg22148214	2.130389442966951e-06
cg18952191	2.4731178738246484e-07
cg03958663	4.506476065646581e-07
cg25780109	1.098726665205163e-10
cg02762107	7.46317600082147e-05
cg00333302	0.000272218
cg07197515	0.00191116
cg16985708	0.00168363
cg12040285	0.000196755
cg08684511	2.6437099658993546e-05
cg02988155	0.00265753
cg10198972	3.924561593482423e-07
cg04285666	3.0590069706182277e-06
cg24152685	2.8543722940810312e-11
cg14324081	4.478344688751967e-06
cg13275321	6.713442912698042e-08
cg16994286	1.8117840561160392e-11
cg17478016	7.800509873179262e-05
cg05200653	1.3106359623149544e-06
cg19534019	6.6720476389448e-05
cg00011173	0.000480428
cg00837831	0.00110339
cg07012823	1.7113535176749295e-06
cg19695749	9.871244010195568e-06
cg13540860	5.510480960424502e-12
cg15172488	0.00215528
cg13336354	2.1168452701836316e-07
cg23783653	1.9865762546089627e-07
cg09040317	1.2090886458704375e-07
cg18708451	1.7139812608535365e-05
cg04989970	2.397575390244988e-05
cg08120631	1.956349904297383e-07
cg05970288	6.237788019447521e-07
cg22161476	0.000131588
cg20570313	3.320739951673257e-05
cg03357688	7.027711745877241e-14
cg03037850	0.00025666
cg18535283	1.3366585621676919e-05
cg21810808	3.098711488513928e-07
cg05387519	3.9536893536862294e-07
cg17504886	8.569034370964346e-12
cg03237839	3.867807511725996e-05
cg10410932	0.000132398
cg04312965	6.45039577307216e-14
cg08254831	0.000423894
cg19063654	8.799906750844855e-06
cg02864956	0.000264516
cg06469542	1.3654731096934825e-06
cg03729961	0.000310469
cg19132137	0.000138136
cg26988253	0.000355015
cg17200460	7.901039803193122e-06
cg08818207	2.322863271730924e-07
cg24964793	0.00040921
cg25010107	0.000732288
cg13479474	7.033733671280018e-06
cg25156198	1.4169147092513157e-05
cg02157117	0.000542275
cg00833441	4.5713895427956786e-06
cg08123957	2.3497427068308596e-05
cg14941358	6.964096087069827e-05
cg18532363	0.000485864
cg01602960	6.783298921353431e-05
cg03496350	1.0802747759774967e-05
cg25235766	1.9106938253798944e-12
cg03185919	0.000204448
cg15035721	0.0014109
cg23919118	0.00140956
cg16963469	2.3748092381481456e-09
cg07672937	9.973532755225278e-08
cg19293287	1.22151844195173e-10
cg19580752	2.1819324125260664e-11
cg00365487	0.000114677
cg18383813	0.000100175
cg18095848	0.000664888
cg02425370	6.455185679676845e-05
cg06539497	0.000265074
cg10035236	1.0768824073026373e-05
cg20629266	4.333333691874941e-11
cg20739013	0.00870878
cg09222507	6.461364269905179e-05
cg05947666	0.000247384
cg03134661	0.000156543
cg21228157	6.374593283231533e-07
cg00623709	3.638817243434289e-05
cg10406069	5.425235236611314e-07
cg08426733	0.00150675
cg13828788	1.2716396713408074e-08
cg07419178	1.0015376576966162e-06
cg00088135	4.9379793198078836e-05
cg10126294	0.000417275
cg09838660	0.00351142
cg04487109	0.000148625
cg24990056	0.000241613
cg08182463	3.9180618892520336e-05
cg26143719	0.000235213
cg18591136	0.000912379
cg02609361	0.000569592
cg24825299	3.015678173845515e-06
cg10526277	6.306499766850493e-11
cg03229767	0.000964116
cg09035093	2.1188544363504036e-08
cg12632610	3.7797869425038044e-05
cg07195105	0.00130915
cg18536148	1.5098155342618824e-05
cg12753515	0.000374699
cg19499720	0.00056232
cg13263512	0.00105538
cg02201239	0.000472774
cg27390501	3.094692280214417e-10
cg00122628	1.838995382086317e-06
cg03106550	1.2448489639105276e-07
cg02543101	9.876257114738163e-05
cg23586440	1.1575934988350411e-08
cg05917419	9.896391550689998e-08
cg06650560	5.937368363295725e-06
cg03570572	3.082223990713562e-05
cg18956029	1.6793666221870396e-05
cg26595623	2.4860072471710737e-06
cg02997817	2.291792661424097e-05
cg09468107	9.341416529196067e-13
cg09665904	0.000773604
cg04231590	0.00103532
cg23819870	0.00253758
cg27346773	0.00010017
cg03880375	2.712826630002496e-10
cg06996831	9.134176526259807e-09
cg11712473	4.880806691320849e-05
cg05423629	0.000136804
cg17045284	0
cg24501624	1.0844621889383177e-07
cg00061678	0.000966374
cg01075095	6.137500570102539e-06
cg10864698	9.350515799377845e-05
cg26746255	6.340352057920828e-05
cg06060067	9.781064846947629e-14
cg01586432	2.375909222029904e-06
cg04249613	3.429322834747062e-05
cg14025592	1.9991769517613278e-07
cg09351346	0.0012449
cg11537928	1.7006462841306913e-06
cg13589487	7.763554243922499e-09
cg04555981	0.00170624
cg15808924	2.5775895971080764e-05
cg15381828	9.881600301353544e-07
cg26599969	0.000113004
cg05272827	1.2096379897741372e-08
cg05935702	0.000287383
cg22928954	6.709666380599888e-05
cg23435118	0.000119526
cg26512856	3.157273159470897e-06
cg02037531	6.811399444472954e-09
cg00340754	3.734557534329497e-07
cg04724556	0.000171453
cg23439675	1.8259325126557258e-05
cg25840433	0.000414899
cg03121291	0.0018548
cg10807309	0.00353395
cg10700076	1.162393048481647e-08
cg25773620	0.00377598
cg06959284	0.000617734
cg01354961	4.980790197506302e-06
cg25841309	0.000388285
cg26124780	0.000134251
cg23091302	2.2138291200235471e-10
cg07171027	3.1276189249140884e-05
cg14907540	0.00336257
cg19631264	0.000562726
cg04566677	9.31302976785453e-05
cg05890087	1.7412403408023636e-08
cg27413462	0.00513586
cg19025005	7.326755434211574e-05
cg25560775	0.00232054
cg24450496	1.1208018176889212e-06
cg19950420	3.220822497596032e-10
cg09171722	0.000336208
cg08445138	0.000122672
cg26695123	0.000304551
cg07019697	0.00016803
cg10114327	4.654553955507623e-05
cg10738231	6.815263975656904e-05
cg21038044	0.00165122
cg16584355	6.790009817292386e-06
cg06884254	0.00160511
cg20934629	0.00091819
cg05492290	0.00122025
cg13845049	0.000421081
cg25767057	1.6923559520432008e-07
cg03781262	0.00102341
cg03707061	0.00253034
cg01374968	0
cg00148031	2.937216867282544e-06
cg19061920	0.000220589
cg02873525	3.1737998842373827e-06
cg12990904	0.000283908
cg24031919	0.000626978
cg11059659	2.236705605840328e-06
cg16742481	1.539623117885469e-08
cg17777228	0.000493808
cg20397181	0.00143133
cg16053070	6.036063315839613e-08
cg08439328	1.1751533026016503e-05
cg03050684	1.0648894410159038e-05
cg08259450	0.00265889
cg21776419	0.000140568
cg17374981	0.0004702
cg11116300	9.08798260468302e-06
cg12959520	0.000127096
cg00377772	4.791395498471296e-06
cg15602999	4.8003585755296285e-06
cg12939547	3.191990370909892e-06
cg12000760	1.6439959876657362e-05
cg09642690	6.684542256429893e-05
cg21875396	3.0066352355584414e-06
cg02971209	6.65641893826674e-08
cg22292462	0.000419209
cg09680102	5.129116353863594e-08
cg21620743	4.7548349212389596e-06
cg19391854	7.382657687404759e-07
cg01895374	1.7882104756727912e-05
cg07167554	0.00176961
cg07196637	0.00130083
cg09397716	1.1102230246251565e-16
cg05441518	6.312701572586121e-07
cg27619217	9.736363585366448e-07
cg27269062	3.7171107241107393e-06
cg24348495	0.00366325
cg19038027	0.000354476
cg18188079	5.465263496873263e-06
cg25720067	1.985296672613046e-07
cg14280027	5.2704292172411904e-05
cg25440435	7.187583861423263e-13
cg07493824	1.912083824606725e-10
cg08178031	4.897367056333479e-08
cg11804725	0.000259948
cg07131807	0.000125677
cg09240158	0.00205853
cg00176801	6.536575656301835e-07
cg13085141	0.000657791
cg10497894	1.0187523100668727e-06
cg04915579	1.2415350639227718e-05
cg15221245	2.3412854754933932e-07
cg15553129	4.558884492134041e-09
cg15715507	6.5299474176772065e-06
cg00829182	1.06403774680075e-12
cg12530665	1.5360024339106104e-06
ch.3.2883011F	7.491973098683324e-06
cg02464821	0.000846523
cg07962581	2.650412641347355e-05
cg25110041	1.497242290260381e-06
cg23361764	0.000342798
cg01229865	3.275157922644212e-14
cg14757492	4.8289217628672e-05
cg00005347	0.000523414
cg00082912	1.6199194633470526e-05
cg11296296	0.000130506
cg09084470	4.789943996996726e-10
cg22002061	1.6961515265645488e-05
cg21741530	0.000183957
cg21887221	2.5269077819078944e-07
cg01930377	0.000340511
cg13753657	0.000190267
cg25498961	2.1423853085567046e-05
cg10819260	1.0664103530344526e-05
cg08370082	3.275097627475354e-05
cg12940001	0.00271094
cg13039908	6.328271240363392e-15
cg22257487	6.143889621834653e-06
cg24725657	0.000361573
cg09696159	3.173583787985379e-07
cg03222965	0.000359781
cg21151461	0.00229832
cg06621080	0.00106429
cg25945004	5.0008193384076804e-06
cg12106976	9.034439862887211e-12
cg16099690	6.232632188130083e-10
cg10099601	4.421351543126839e-05
cg00737754	1.7631547666319136e-07
cg19954839	1.0372825035021016e-05
cg23677311	4.121498871967333e-05
cg10377621	0.00169172
cg12990832	0.00515749
cg05712296	3.0084700378130158e-05
cg22954307	5.023630178513372e-08
cg10394510	1.7546619712760503e-10
cg19344520	0.00172152
cg20132791	1.1465417667499977e-06
cg20186445	3.552713678800501e-15
cg02805920	5.0528470296740124e-12
cg00378158	5.481696220488441e-05
cg12508655	9.976871020711542e-05
cg02491628	1.5036997091932847e-08
cg08313842	0.000795789
cg19587434	0.000709948
cg16251579	4.746103635433485e-06
cg25578334	0.000556868
cg22621695	1.6059262308854017e-07
cg02328375	9.453506815138013e-07
cg17461214	2.9531163290297258e-06
cg19765694	3.1770423448707064e-06
cg06699523	0.000418102
cg17448336	0.000286289
cg27490043	4.4339605295151685e-06
cg05382855	0.000205518
cg02115218	0.000664453
cg09127759	4.104700394025329e-07
cg20584874	5.1251242680350195e-05
cg12929983	0.000386223
cg16470266	1.332934282971543e-05
cg19111086	8.791645189631936e-11
cg22085937	0.000233111
cg16117386	4.8507272643050214e-09
cg21882441	3.1689601687201474e-07
cg16146038	7.369681343072365e-06
cg16138454	0.00133251
cg13259312	3.966393089627207e-05
cg24901960	0.00041895
cg17271585	6.141852348506838e-05
cg25273005	7.000187096650734e-09
cg20929551	0.00200465
cg16000782	0.000247726
cg20463970	0.000341028
cg26479134	5.384835850663627e-06
cg15892824	0.000172427
cg13428921	0.00691896
cg03606098	0.00279009
cg26689008	0.000513963
cg12406275	5.111151970471628e-05
cg14583319	0.000173583
cg21613389	8.124370065587527e-10
cg21672829	0.000954871
cg26335152	0.000100686
cg26524964	8.253223181509117e-05
cg17329454	0.00533498
cg07010190	0.000669232
cg09363564	2.360516526689338e-08
cg13386217	4.3864911702939935e-13
cg00007675	5.823241888691655e-11
cg17886413	1.3322676295501878e-15
cg00324719	1.0794698468430397e-12
cg16328016	0.000374477
cg23250715	4.741399269581059e-05
cg04560534	0.000248243
cg24887187	1.283960197717704e-06
cg15726575	0.000491009
cg19949797	7.793958276414159e-05
cg06310813	2.5778739107029658e-05
cg14981372	0.000129761
cg26684354	6.705747068735946e-14
cg15077873	1.0498477975851017e-08
cg21778644	1.1102230246251565e-15
cg11915364	0.00369485
cg20710902	0.000232556
cg25408085	2.156153807941763e-06
cg06073417	2.8782553184947268e-05
cg02644473	0.00270925
cg27041069	4.0410571999771605e-07
cg03274234	0.000357485
cg07475000	2.220446049250313e-16
cg07150145	7.191812156914779e-08
cg19395467	0.00115289
cg09459503	4.082168106545048e-06
cg16387279	0.000202176
cg15870741	0.00164748
cg26383838	0.000411601
cg11718030	1.263727342770693e-06
cg27416204	2.0382600629420544e-05
cg06523478	1.6478062248026504e-09
cg01275830	0.00015548
cg09142476	0.000873342
cg24256292	3.016795513832715e-05
cg17084937	0.000146528
cg16601847	7.344059567870875e-05
cg03547017	6.54144615142016e-08
cg01429989	0.001596
cg06525670	3.67832212744279e-06
cg14425141	1.1513688336073358e-08
cg15307127	0.000790038
cg15929228	1.4007763241563609e-05
cg15242360	4.523998806904572e-06
cg05968718	0.00319075
cg22924585	2.1583356141330334e-05
cg11362758	0.000150947
cg04227950	5.918377643521211e-08
cg08598654	0
cg20309665	0.000641362
cg07771289	0.000374899
cg24237958	7.549954772478884e-09
cg17816423	0
cg07909862	5.929019587846973e-05
cg09408629	3.438867572236326e-05
cg14532541	5.5289193223728716e-08
cg09658052	3.267520043426231e-08
cg25121365	0.00011284
cg11258108	0.000995146
cg19154438	1.8907544530044618e-08
cg01262068	0.00056051
cg14436672	0.000253793
cg06368435	2.598579110113519e-06
cg04132186	4.1285930230117174e-10
cg23190268	3.877032570320793e-05
cg17978015	5.132308148392273e-05
cg22037030	5.45998183898444e-05
cg17834072	1.6211314290970336e-08
cg20619563	7.135754429565822e-07
cg11625631	4.6966315528362834e-05
cg07078108	1.1963164506911816e-05
cg14383174	8.109703497627407e-08
cg04103918	8.578498633671217e-08
cg06005844	7.746990088652872e-06
cg03583709	1.628970455191947e-07
cg16124964	1.225825904116462e-07
cg08408453	0.00644312
cg05211920	0.00423162
cg00056578	0.000151
cg21079041	0.00350534
cg15074033	0
cg22893405	0.000291992
cg15858495	6.777484403031053e-06
cg26406150	7.30113192091153e-05
cg16060711	6.129156199241592e-07
cg23084815	0.0003679
cg16084776	0.000168512
cg27269427	0.00377328
cg17886303	1.0216209126778786e-05
cg09363128	5.870310254452171e-06
cg27081271	2.493274041781568e-06
cg02060434	0.000653997
cg09996970	0.000345768
cg15898536	1.6794271227249524e-05
cg13355522	1.8752591419701758e-06
cg24339273	0.000110209
cg27057022	1.58263777638723e-08
cg19525872	1.425601109295016e-05
cg16996242	7.310317827002866e-05
cg03929741	5.2547574583061696e-05
cg25167650	1.3665242520888299e-06
cg21551680	1.538031664671813e-05
cg09540209	5.6814967024365615e-06
cg12503841	0.000133991
cg19334900	1.1958360568442572e-07
cg14049975	1.506383906502151e-11
cg17451361	1.928030429476646e-05
cg19328475	7.782703768111077e-06
cg07406655	6.0787127627359716e-05
cg15119640	1.847373072783043e-05
cg02837364	4.211767939688027e-05
cg00902558	6.386151409820684e-05
cg05815496	4.681455667565615e-09
cg01689405	7.053083672659e-10
cg06819923	2.4660895485029144e-05
cg07046776	3.185557353346802e-06
cg01635063	6.944741111758468e-05
cg09530275	0.000526089
cg12467140	8.042528298890517e-08
cg25615623	2.2240162933173657e-05
cg06609496	0.000133866
cg00174743	5.80516324122371e-07
cg10011182	4.8337526000863384e-05
cg06268305	0.00189692
cg03525168	0.000392375
cg22813891	5.011411452326975e-05
cg00529943	6.168506509118821e-05
cg25510965	3.6831955758653834e-06
cg04151444	0.000141937
cg10577366	9.381495580385035e-12
cg13341668	3.5079646866442715e-05
cg04784535	2.95122843205764e-05
cg11648212	0.00382886
cg02853470	5.559667113552713e-05
cg11213137	6.1030009270934826e-05
cg20333389	0
cg14661589	4.004921394518135e-09
cg01402561	8.749050840561878e-05
cg07020690	3.2833172847190895e-09
cg27139175	4.08555744346728e-06
cg03978143	0.00112974
cg19931596	2.062042834927169e-06
cg17411636	1.8240742249986397e-11
cg10004329	0.000263888
cg14867138	2.3005280480603574e-06
cg02385001	1.632510793214692e-10
cg16365807	1.866960687146868e-05
cg26535797	0.0002529
cg16396488	0.000116818
cg13490977	0.000674567
cg12308965	2.6381828312826983e-05
cg19271626	0
cg12400790	1.0224445221695966e-05
cg14032729	0.000652901
cg01539573	0.00198112
cg10501629	2.622013717257232e-12
cg11525252	9.429750681966276e-06
cg16328342	1.1475911131375582e-06
cg13482326	0.000331408
cg03481619	4.471467640598803e-10
cg20810675	1.857799871385346e-06
cg00721480	8.273764081190293e-06
cg19914336	9.241929188497089e-06
cg26606682	1.9748969126709426e-10
cg23261743	5.110620920900644e-07
cg00910616	3.865452957718674e-09
cg01672320	0.000769191
cg18734095	4.295052535852051e-08
cg13477948	3.445756080466822e-08
cg27578898	3.108950980545977e-06
cg21862126	5.039580585997072e-05
cg09663145	4.7365333988302893e-08
cg24205453	1.640676480907377e-05
cg24026299	0.00026182
cg06271696	2.220446049250313e-16
cg15896207	0.000213673
cg07106369	7.198326554824774e-06
cg05501756	2.0554813427997587e-06
cg27038703	0.00268218
cg23080908	0.00018696
cg14678690	0.000254598

### Sheet: Year 2
Input Features		Genes		Pathway Level 1		Pathway Level 2		Pathway Level 3		Pathway Level 4		Pathway Level 5
Features	P-values	Features	P-values	Features	P-values	Features	P-values	Features	P-values	Features	P-values	Features	P-values
ENSG00000238241	0.00769354	ADCY5	0.00244229	R-HSA-9018681	0.00779913	R-HSA-5654741	0.00869579	R-HSA-168255	2.14666e-06	R-HSA-1280218	0.00131321	R-HSA-1430728	0.00166979
ENSG00000132470	1.0852072481748465e-06	ADM2	3.16357e-07	R-HSA-192105	0.00935032	R-HSA-69206	0.00954715	R-HSA-422475	8.72875e-06	R-HSA-73857	0.00727132	R-HSA-5653656	0.00811844
ENSG00000174579	0.00223358	ADRA2C	0.00748191	R-HSA-1236977	0.0035211	R-HSA-375165	0.0058907	R-HSA-3781865	0.00616489	R-HSA-372790	0.00452346	R-HSA-1643685	0.00542954
ENSG00000105376	0.00197571	AFDN	1.26997e-08	R-HSA-190242	0.00368881	R-HSA-448424	0.00353463	R-HSA-73929	0.00306627	R-HSA-9675108	0.00765166	R-HSA-1266738	0.00666014
ENSG00000161217	0.00234962	ALDH2	0.00852993	R-HSA-881907	0.000295222	R-HSA-389958	0.00204025	R-HSA-212436	0.00474449
ENSG00000143570	0.00703717	APOM	0.000794918	R-HSA-9018682	0.00222686	R-HSA-196071	3.942388733380042e-05	R-HSA-194315	0.00488919
ENSG00000160161	0.00465124	APOO	1.28103e-05	R-HSA-72689	0.000233264	R-HSA-416476	5.741744524601078e-05	R-HSA-388396	0.000102606
ENSG00000072163	0.00647871	ARHGAP27	0.00307848	R-HSA-211976	0.00917406	R-HSA-1296059	0.00060684	R-HSA-446203	0.00225475
ENSG00000057294	0.00217086	ARSF	0.00437174	R-HSA-74749	0.00412723	R-HSA-5654736	0.00441217	R-HSA-9018678	0.00962176
ENSG00000170464	0.00127569	ATF4	0.00586662	R-HSA-5660668	0.00791609	R-HSA-373076	0.00964569
ENSG00000246223	0.00180139	ATP13A2	0.00767907	R-HSA-190241	0.00316315	R-HSA-140179	0.00242288
ENSG00000227615	0.00297382	ATP9B	3.99665e-05	R-HSA-74713	4.446224949328226e-07	R-HSA-446193	0.0040032
ENSG00000204677	0.00438039	BAG5	0.00803471	R-HSA-5663213	0.00770036	R-HSA-373755	0.00915254
ENSG00000155307	0.00662221	BST1	0.00114971	R-HSA-9664417	0.00667905	R-HSA-418594	0.00532817
ENSG00000272361	0.00010836	CD300A	0.00719864	R-HSA-1482839	0.003129	R-HSA-196807	0.00712222
ENSG00000197992	0.000143529	CDC42EP2	8.83142e-05	R-HSA-9679514	0.000415584	R-HSA-156590	1.994435883112544e-08
ENSG00000010704	0.000153478	CEACAM6	0.00623141	R-HSA-438064	0.00526944	R-HSA-373760	0.0020837
ENSG00000177590	0.00124032	CEBPA	0.00548134	R-HSA-8854518	0.000298013	R-HSA-168164	0.000721212
ENSG00000163689	0.00570469	CLCN5	0.00289067	R-HSA-445144	0.00429293
ENSG00000086289	0.000316172	CNTN5	5.17144e-05	R-HSA-5218920	0.00272476
ENSG00000091157	0.00792177	COL6A2	0.00599067	R-HSA-4090294	0.00413072
ENSG00000176428	0.00402706	CTSS	0.00759064	R-HSA-8948751	0.000607084
ENSG00000180011	0.00411776	CXXC4	4.19973e-08	R-HSA-5654732	0.000635626
ENSG00000070718	0.00252828	CYP1A1	0.00405244	R-HSA-174403	0.000504872
ENSG00000215548	0.00184805	CYP7A1	0.00780932	R-HSA-1222541	0.00198095
ENSG00000104375	0.00138217	DDC	0.00543535	R-HSA-193048	0.00971976
ENSG00000263335	0.00454262	DDX58	0.00393483	R-HSA-3232142	0.000247932
ENSG00000186868	3.338748166825667e-10	DHX15	0.00149821	R-HSA-8939902	0.000504605
ENSG00000173421	0.00424591	DNAJC6	0.00028614	R-HSA-5633007	0.00986343
ENSG00000173706	0.000117816	DNM1L	0.00542161	R-HSA-69273	0.00918689
ENSG00000136450	0.00866828	EHMT1	0.00379924	R-HSA-1482788	1.9457506339470854e-07
ENSG00000250116	0.00205984	EHMT2	6.83956e-05	R-HSA-2894862	0.00318516
ENSG00000143324	0.00405138	ENO2	3.37982e-05	R-HSA-3108214	0.00933731
ENSG00000184916	0.00676082	ENTPD4	8.01876e-05	R-HSA-139915	0.000522347
ENSG00000126698	0.00083087	EPHX1	0.00742838	R-HSA-5685942	0.00232713
ENSG00000162517	0.00856393	EXOSC1	0.00106514	R-HSA-1482798	0.00494622
ENSG00000262180	6.08637289323255e-06	F10	5.56485e-07	R-HSA-162658	0.000689945
ENSG00000230267	0.00390869	FUOM	5.00678e-05	R-HSA-5654727	0.00205717
ENSG00000153147	0.000261235	FZD2	0.0075161	R-HSA-1483191	1.4794344196378262e-06
ENSG00000137656	0.00545606	GAPDHS	1.98208e-06	R-HSA-69563	0.00354431
ENSG00000105866	0.00910107	GDF5	0.00381071	R-HSA-3359473	0
ENSG00000117600	0.00564186	GDNF	9.59531e-06	R-HSA-9020591	0.00409196
ENSG00000189079	0.00812638	GGCT	0.00691405	R-HSA-419037	0.00178286
ENSG00000227436	0.00626773	GOLGA2	3.6051e-06	R-HSA-69205	0.00884566
ENSG00000078328	0.00256093	GRN	0.00337345	R-HSA-180534	0.00244187
ENSG00000136153	0.00610529	GSTO1	0.000444021	R-HSA-2162123	0.00108344
ENSG00000175318	1.77540148860178e-06	HABP4	0	R-HSA-166058	0.00101968
ENSG00000220867	7.055070481631898e-05	HDAC5	0.000317094	R-HSA-110328	1.4887924271178576e-07
ENSG00000232354	0.00416778	HLA-DRB1	7.75443e-06	R-HSA-69202	0.000509349
ENSG00000128510	0.000236478	HLA-DRB5	0.00464469
ENSG00000152061	0.00901798	HOXC4	4.89375e-07
ENSG00000171016	0.00424124	HSD17B11	2.35608e-07
ENSG00000125337	0.00115402	HTT	0.009185
ENSG00000267014	0.00911376	IL1B	0.00943647
ENSG00000264177	0.00904177	INSR	0.000375412
ENSG00000244582	0.00750924	INTS4	0.0033692
ENSG00000270031	0.00305816	IQGAP1	0.000235886
ENSG00000171466	0.0016383	KCNE3	0.00461669
ENSG00000107560	0.00829819	KCNJ16	0.00683766
ENSG00000134308	0.00626085	KIR2DS2	0.00540713
ENSG00000241527	0.00941195	KMT5C	0.00252121
ENSG00000165246	0.000751039	KRT10	0.00261371
ENSG00000110169	4.333141623291681e-10	KSR1	0.00444517
ENSG00000233674	0.00722001	LAT	0.00185474
ENSG00000175093	0.00995554	LHCGR	0.00213456
ENSG00000140829	0.0015747	LPIN3	0.000261307
ENSG00000271843	0.00591589	LTBR	0.00956273
ENSG00000200888	0.0051466	M6PR	0.000203495
ENSG00000108106	0.0053131	MAOA	0.00388156
ENSG00000181790	0.00723522	MAP3K5	0.0078041
ENSG00000239888	0.000461219	MCM10	0.00274724
ENSG00000259719	0.00335501	MED10	0.00537739
ENSG00000185339	0.00838503	MIR196A1	0.00289096
ENSG00000115392	0.00223324	MIR34C	0.0047044
ENSG00000173928	0.00136376	MIR92b	0
ENSG00000261553	0.00278066	MIR98	0.00843029
ENSG00000149313	0.00779387	MIS12	0.0010546
ENSG00000267568	0.00979516	MPL	0.00636203
ENSG00000174885	0.00168964	MRPS18B	0.00266099
ENSG00000269929	0.00604062	MTHFR	0.0011329
ENSG00000144589	0.00279642	NDUFV2	0.00165887
ENSG00000225907	0.000212336	NOS3	0
ENSG00000183044	0.00197386	NQO1	0.000828736
ENSG00000243364	0.000619265	NR2F6	0.00200036
ENSG00000126860	0.000532036	NR4A2	0.00865233
ENSG00000255122	0.000833039	NTHL1	5.92158e-05
ENSG00000104907	0.00547393	OR1E2	0.000367705
ENSG00000201785	0.00308135	OR1P1	0.00889431
ENSG00000142528	0.000169271	OR2T29	1.175e-05
ENSG00000105227	0.000921136	OR6A2	0.00438155
ENSG00000259494	0.00186406	PARP6	8.25421e-05
ENSG00000272440	0.00100079	PCGF6	2.68667e-10
ENSG00000158008	0.00974148	PDE4A	3.79681e-07
ENSG00000115486	0.0032543	PICK1	0.00565412
ENSG00000170689	0.00455998	PLA2G6	0.000153595
ENSG00000249267	4.953772667415368e-05	PLD1	0.00571003
ENSG00000158806	0.00657154	PNPLA8	3.00145e-10
ENSG00000081059	0.00529879	PPIB	0.000519578
ENSG00000223575	0.00962881	PPP6C	0.000813132
ENSG00000151491	0.00234197	PRDM14	0.000531171
ENSG00000187492	0.000935085	PRKD2	0.00985869
ENSG00000116580	0.00709102	PTGIS	0.00666418
ENSG00000169016	0.00130779	RAB26	0.000107422
ENSG00000259151	0.00709649	RAB32	0.00434566
ENSG00000075702	0.003575	RGS12	0.00465837
ENSG00000100023	0.00694074	RNF6	0.000231061
ENSG00000234737	0.00081003	RPS8	0.00450517
ENSG00000152944	0.00614039	SEC24C	0.00569988
ENSG00000181097	0.0052911	SLC22A16	0.00978082
ENSG00000009950	0.00292081	SLC25A32	0.0077928
ENSG00000224165	7.516300273446852e-05	SLC35B3	0.00486594
ENSG00000258682	1.0535165618108522e-05	SLC36A4	2.2376e-11
ENSG00000262580	0.00244438	SLC6A18	0.000609708
ENSG00000083099	0.00162681	SMC1A	0.000100925
ENSG00000220517	0.00546852	STIM1	0.00449718
ENSG00000106692	0.00105391	STN1	0.00495875
ENSG00000155592	0.00143475	SV2C	0.00804803
ENSG00000250995	0.000139973	TALDO1	0.00540328
ENSG00000221025	0.00362308	TFDP1	0.0011794
ENSG00000087903	0.00997105	TIMM10B	0.00133217
ENSG00000200840	0.002404	TRIM33	1.21212e-06
ENSG00000010244	0.00801517	TRIO	0.00635353
ENSG00000119121	0.00347224	TRL-CAG1	0.00850027
ENSG00000130783	5.476335193099757e-07	UBE2K	7.44704e-08
ENSG00000243024	0.00542799	USH1C	0.000964204
ENSG00000265432	0.00518569	USP10	0.00263688
ENSG00000167749	0.00307841	VDR	0.00535646
ENSG00000105662	0.00698965	VPS35	1.57247e-08
ENSG00000049656	0.00496368	ZNF20	0.00961842
ENSG00000182586	7.257230940460602e-05	ZNF571	0.00161919
ENSG00000108352	0.00224833	ZNF706	0.00552046
ENSG00000005194	0.00798387	ahpD	1.13773e-06
ENSG00000272491	1.1661389316186543e-05
ENSG00000187630	0.00311694
ENSG00000136383	0.00884918
ENSG00000134042	0.00151088
ENSG00000067596	0.00253918
ENSG00000257135	0.000164368
ENSG00000122417	0
ENSG00000118620	0.000512044
ENSG00000119231	0.00828747
ENSG00000173451	0.00942614
ENSG00000159579	0.00706488
ENSG00000168621	0.00164792
ENSG00000203965	0.0032382
ENSG00000105122	0.00355696
ENSG00000257252	0.000342052
ENSG00000006283	0.00706341
ENSG00000169116	0.00778783
ENSG00000176593	4.376183757959229e-05
ENSG00000162426	0.0041212
ENSG00000205959	0.00419871
ENSG00000159176	0.00692338
ENSG00000090621	0.00133977
ENSG00000128564	0.00941617
ENSG00000105671	0.00953251
ENSG00000163806	0.00582621
ENSG00000181264	0.00162904
ENSG00000231794	4.536253928044687e-09
ENSG00000141480	6.0762399479719065e-06
ENSG00000088038	0.00136596
ENSG00000204991	5.61490609563009e-09
ENSG00000046653	0.00860115
ENSG00000127418	0.00429605
ENSG00000243449	0.00613322
ENSG00000104267	0.00238998
ENSG00000263724	0.0095183
ENSG00000196428	0.00776145
ENSG00000167635	0.000524912
ENSG00000095209	0.00347953
ENSG00000096070	0.00682702
ENSG00000089693	0.000299036
ENSG00000163931	0.00350362
ENSG00000229007	0.00583887
ENSG00000235834	0.00523131
ENSG00000151500	0.00290276
ENSG00000196188	1.1228817117459045e-05
ENSG00000233730	0.00586991
ENSG00000238363	0.00748221
ENSG00000213015	0.00788244
ENSG00000141086	0.00189091
ENSG00000238825	0.00496605
ENSG00000244620	0.000138828
ENSG00000273066	0.000668235
ENSG00000229992	0.00294835
ENSG00000196834	0.00641228
ENSG00000273091	0.00950489
ENSG00000177084	0.00902181
ENSG00000107562	0.000695098
ENSG00000235301	0.00417319
ENSG00000204514	0.00925633
ENSG00000203814	0.00388731
ENSG00000006695	1.851620625525907e-05
ENSG00000166510	0.00338811
ENSG00000090863	0.00357769
ENSG00000122824	0.000528691
ENSG00000261845	0.00281281
ENSG00000261420	2.1997916546112606e-06
ENSG00000133101	0.00471795
ENSG00000187726	0.00769215
ENSG00000004961	0.00231018
ENSG00000273454	0.00023749
ENSG00000115850	7.927736497270743e-07
ENSG00000272144	2.081835426592793e-05
ENSG00000154845	0.00612219
ENSG00000214067	0.000149495
ENSG00000248385	0.00243818
ENSG00000222790	0.000776949
ENSG00000205810	0.0030767
ENSG00000266139	1.4887865540380574e-07
ENSG00000119906	0.000924508
ENSG00000259321	0
ENSG00000105612	0.000321177
ENSG00000175334	0.000221995
ENSG00000240857	0.00817139
ENSG00000136840	0.00195841
ENSG00000074660	3.763445068516447e-05
ENSG00000177989	0.00595522
ENSG00000133872	2.8368411305601526e-05
ENSG00000006015	0.0073815
ENSG00000184925	0.000360505
ENSG00000163605	0.00977704
ENSG00000212719	0.00178982
ENSG00000146521	0.000364669
ENSG00000037897	8.699050657090535e-05
ENSG00000259347	1.1478190146130274e-05
ENSG00000124688	0.0027142
ENSG00000112695	0.000750524
ENSG00000156675	0.00016094
ENSG00000163629	0.000320474
ENSG00000120471	0.00122322
ENSG00000177599	0.00626976
ENSG00000158488	6.562552078481776e-05
ENSG00000108021	0.00757059
ENSG00000206538	0.00137357
ENSG00000178458	6.34038719041774e-05
ENSG00000253943	0.00251894
ENSG00000167994	0.00138677
ENSG00000180089	0.00511112
ENSG00000254522	0.00813108
ENSG00000128268	0.000566812
ENSG00000164253	0.00385741
ENSG00000207963	0.00504919
ENSG00000221829	0.00484908
ENSG00000106477	0.00311854
ENSG00000180777	0.00702154
ENSG00000224157	0.00859848
ENSG00000185883	0.00799277
ENSG00000129450	0.00755908
ENSG00000118690	0.00492794
ENSG00000101444	0.0022178
ENSG00000243438	0.00215837
ENSG00000139351	0.00762468
ENSG00000196199	0.00120816
ENSG00000049089	0.000183216
ENSG00000269938	2.5157323528812725e-06
ENSG00000267397	2.181602100082003e-07
ENSG00000168916	0.00970221
ENSG00000064270	0.000791663
ENSG00000230847	0.00310017
ENSG00000259315	0.00797122
ENSG00000233426	0.00156412
ENSG00000185345	0.00212578
ENSG00000260651	0.00068316
ENSG00000230002	0.00352797
ENSG00000249846	6.299157861988647e-10
ENSG00000152939	0.00112192
ENSG00000064651	0.00166066
ENSG00000047346	0.00341073
ENSG00000231584	0.00190384
ENSG00000229273	3.3711542279935003e-07
ENSG00000130749	0.00595256
ENSG00000130822	0.00971492
ENSG00000251131	0.00920419
ENSG00000139405	1.6939412463834458e-05
ENSG00000152672	0.00887008
ENSG00000023287	6.826576433627274e-05
ENSG00000146700	0.00150159
ENSG00000198799	0.00535387
ENSG00000142920	0.00418495
ENSG00000001460	0.0035055
ENSG00000085662	0.00570959
ENSG00000188994	0.00289262
ENSG00000259304	0.00416834
ENSG00000104980	0.00955079
ENSG00000248008	9.402532646940465e-05
ENSG00000124789	0.00446026
ENSG00000117597	0.0026988
ENSG00000270959	0.00216026
ENSG00000180481	0.00587735
ENSG00000102287	0.000469363
ENSG00000204335	0.00407382
ENSG00000143553	0.00789381
ENSG00000138593	0.00710452
ENSG00000123080	0.000142038
ENSG00000215845	0.000147216
ENSG00000188001	0.00274629
ENSG00000134769	0.00554904
ENSG00000112902	2.5304869939457575e-06
ENSG00000228906	0.00530897
ENSG00000270195	0.0036678
ENSG00000135655	0.000323029
ENSG00000204136	2.574783486419818e-07
ENSG00000251201	0.0016384
ENSG00000164694	2.4341311724351833e-05
ENSG00000183666	0.00426137
ENSG00000100024	0
ENSG00000181963	0.00459715
ENSG00000132481	0.00786429
ENSG00000177483	0
ENSG00000163516	0.00865933
ENSG00000151882	0.000145067
ENSG00000188763	0.000129209
ENSG00000171903	1.1341451850443995e-05
ENSG00000230751	0.00950111
ENSG00000197930	0.00754579
ENSG00000117791	0.0074532
ENSG00000177600	0.00350497
ENSG00000079215	0.000448362
ENSG00000249388	0.000662216
ENSG00000115902	0.00532417
ENSG00000070018	0.00122374
ENSG00000143297	0.00593133
ENSG00000135299	0.0026549
ENSG00000250254	7.114505052530085e-05
ENSG00000256802	0.00528912
ENSG00000174840	0.00737581
ENSG00000181109	0.00551419
ENSG00000122490	0.0082151
ENSG00000164053	7.797935211995011e-07
ENSG00000131149	0.00909488
ENSG00000186191	0.00326336
ENSG00000213080	0.00647368
ENSG00000168944	0.0012942
ENSG00000257433	3.295087224519655e-06
ENSG00000201343	1.2550935052368928e-06
ENSG00000253325	0.000133611
ENSG00000102225	0.000198879
ENSG00000092439	0.00626774
ENSG00000101935	0.000177395
ENSG00000260329	7.376340029074946e-05
ENSG00000272502	0.00573988
ENSG00000116560	0.00921425
ENSG00000234383	0.00973826
ENSG00000138398	0.00125854
ENSG00000130024	0.00254093
ENSG00000149823	0.00253832
ENSG00000168758	0.00021347
ENSG00000169744	3.776672352628907e-08
ENSG00000164442	0.00158308
ENSG00000143674	0.00921999
ENSG00000162688	0.000795539
ENSG00000230965	0.00679336
ENSG00000119685	5.9877725403167936e-05
ENSG00000213963	0.000284661
ENSG00000168275	8.165169545226725e-05
ENSG00000157881	0.000672336
ENSG00000270165	0.00106686
ENSG00000251867	0.00194935
ENSG00000158486	0.00660474
ENSG00000105193	0.00433743
ENSG00000238228	0.0033706
ENSG00000058091	0.00553999
ENSG00000124406	4.444537377024105e-07
ENSG00000173862	0.0063803
ENSG00000266402	0.00680372
ENSG00000219626	0.00875896
ENSG00000198783	0.00467174
ENSG00000197334	0.00235496
ENSG00000117362	0.00671969
ENSG00000133424	0.00110283
ENSG00000221406	8.830713937868495e-13
ENSG00000259467	3.5170865550604447e-05
ENSG00000143036	0.00444092
ENSG00000242221	0.000358559
ENSG00000104951	0.00575297
ENSG00000265442	0.00115799
ENSG00000168476	2.7958798873406465e-05
ENSG00000255441	0.00979997
ENSG00000227082	0.00315777
ENSG00000104499	0.000268226
ENSG00000147383	0.00655018
ENSG00000179841	0.000957838
ENSG00000121957	0.00158149
ENSG00000154263	0.00610032
ENSG00000185811	0.00646102
ENSG00000175105	0.00469346
ENSG00000160505	0.00645046
ENSG00000096872	0.000123403
ENSG00000183444	0.00832503
ENSG00000104848	0.00116782
ENSG00000125787	7.309009580935832e-05
ENSG00000174827	1.709743457922741e-14
ENSG00000105771	0.00513022
ENSG00000166068	0.00254974
ENSG00000259762	0.00141629
ENSG00000107679	0.00940849
ENSG00000171169	0.00384677
ENSG00000106609	0.0010433
ENSG00000271862	0.00455879
ENSG00000060709	3.481290317508545e-05
ENSG00000261242	0.00742999
ENSG00000113600	0.000312921
ENSG00000163682	0.00369746
ENSG00000061273	0.00305311
ENSG00000178852	0.000937342
ENSG00000225422	0.000303194
ENSG00000086061	0.00936043
ENSG00000104177	0.000969529
ENSG00000115286	8.129948340995785e-05
ENSG00000165948	0.000783718
ENSG00000166352	0.00446675
ENSG00000253203	0.00421831
ENSG00000111704	8.204683032975169e-08
ENSG00000260368	0.000123396
ENSG00000080603	0.00316169
ENSG00000166452	5.348537945870646e-09
ENSG00000214552	2.462646693235371e-07
ENSG00000211770	0.00462381
ENSG00000228679	0.00177118
ENSG00000101695	0.000200218
ENSG00000170236	0.00686094
ENSG00000144395	0.00854519
ENSG00000252612	0.00137385
ENSG00000152578	0.00599693
ENSG00000152219	0.00406538
ENSG00000207612	1.786591294838935e-05
ENSG00000009844	0.00190103
ENSG00000226445	1.376889477988641e-07
ENSG00000260167	0.000483081
ENSG00000226761	0.00951856
ENSG00000111640	0.0050772
ENSG00000164188	0.00451334
ENSG00000238260	0.00532013
ENSG00000254288	0.00269934
ENSG00000249353	0.000376145
ENSG00000264311	0.000633062
ENSG00000114125	0.00900858
ENSG00000143469	0.00193164
ENSG00000182841	0.00458014
ENSG00000158427	0.00924379
ENSG00000086696	0.000385944
ENSG00000174807	0.000353259
ENSG00000101198	0.00138744
ENSG00000168505	0.0018711
ENSG00000224977	0.00742352
ENSG00000091039	9.714779834346654e-05
ENSG00000140450	0.000240912
ENSG00000242583	3.4307156423496465e-06
ENSG00000204956	0.00504956
ENSG00000181433	0.000336068
ENSG00000172889	0.00127577
ENSG00000215386	0.00182231
ENSG00000233382	0.00692606
ENSG00000204386	0.00736896
ENSG00000255337	4.750660284280617e-05
ENSG00000267288	4.440892098500626e-16
ENSG00000264350	0.00336888
ENSG00000211946	0.00156294
ENSG00000185608	0.00133112
ENSG00000176915	0.00264882
ENSG00000229205	0.000202214
ENSG00000116729	0.00150459
ENSG00000231482	0.000187192
ENSG00000212329	9.153240119952333e-05
ENSG00000010626	0.00368034
ENSG00000161249	0.000641987
ENSG00000221968	0.00862518
ENSG00000183876	0.00613587
ENSG00000159692	0.00911414
ENSG00000005812	2.635719975607742e-09
ENSG00000144741	0.0094711
ENSG00000129911	0.00879076
ENSG00000085382	0.00111437
ENSG00000223820	0.00102675
ENSG00000214900	0.00251633
ENSG00000227540	0.00575404
ENSG00000152128	0.00182713
ENSG00000122483	0.00575939
ENSG00000174989	0.00271685
ENSG00000115825	0.00263623
ENSG00000272825	0.00424488
ENSG00000136854	0.00726866
ENSG00000088256	0.00959099
ENSG00000256771	0.000893651
ENSG00000165338	7.0745631575164225e-12
ENSG00000235488	0.00740855
ENSG00000163017	0.000461399
ENSG00000114279	0.00959871
ENSG00000255726	1.765254609153999e-14
ENSG00000049283	2.6774401905016454e-05
ENSG00000163798	0.00755061
ENSG00000164123	0.00242999
ENSG00000168280	4.615184756362467e-05
ENSG00000116031	4.564904558912453e-06
ENSG00000127324	7.2372656106933775e-06
ENSG00000273226	0.00579124
ENSG00000163864	2.702504886542556e-12
ENSG00000197903	0.00387611
ENSG00000108578	0.00260551
ENSG00000109171	0.000668204
ENSG00000099840	1.5430304763919267e-06
ENSG00000252311	0.00984617
ENSG00000047410	0.0033575
ENSG00000134759	0.00604794
ENSG00000088325	5.810853463139587e-05
ENSG00000154001	0.00829761
ENSG00000026652	0.000484574
ENSG00000160145	0.00547579
ENSG00000162433	0.00719434
ENSG00000250634	0.00768488
ENSG00000176953	0.00530424
ENSG00000181023	0.0097555
ENSG00000018236	3.925695109396887e-05
ENSG00000185122	0.0017334
ENSG00000106038	2.626205297007189e-06
ENSG00000154727	4.092628995377989e-05
ENSG00000140497	8.172313640253392e-07
ENSG00000155304	0.00541834
ENSG00000169105	0.00274186
ENSG00000272646	0.000768541
ENSG00000103507	0.00522417
ENSG00000124795	0.00655341
ENSG00000268521	0.00171027
ENSG00000175213	0.00573237
ENSG00000249309	0.00826275
ENSG00000074047	0.00030497
ENSG00000154642	5.890435805788741e-09
ENSG00000196136	0.00308786
ENSG00000167487	0.00684991
ENSG00000240376	0.00877205
ENSG00000160602	0.00239112
ENSG00000250011	0.00103942
ENSG00000164746	1.9544167162433013e-07
ENSG00000261787	0.00295226
ENSG00000218739	0.00935879
ENSG00000264920	0.0018276
ENSG00000206728	0.00217774
ENSG00000259479	0.000388406
ENSG00000163781	0.00339223
ENSG00000166394	0.00472529
ENSG00000072756	0.00102663
ENSG00000265694	2.612693438264202e-07
ENSG00000273153	0.00629787
ENSG00000233785	0.00496466
ENSG00000232626	0.00265063
ENSG00000176623	0.00826165
ENSG00000133169	0.00566863
ENSG00000088367	5.230370096809267e-06
ENSG00000235652	0.000622237
ENSG00000183570	0.000624153
ENSG00000133619	0.0032155
ENSG00000106785	0.00241321
ENSG00000234645	0.00168391
ENSG00000266970	0.000774705
ENSG00000144026	0.00138031
ENSG00000204296	0.00634212
ENSG00000167103	0.00972152
ENSG00000179331	0.0025748
ENSG00000103591	0.00247383
ENSG00000235665	0.0031499
ENSG00000170044	0.00165708
ENSG00000213614	0.00601639
ENSG00000135469	6.184103790973783e-05
ENSG00000273045	0.000874797
ENSG00000086506	0.00724492
ENSG00000135968	0.00538236
ENSG00000105419	0.00964646
ENSG00000164904	0.00239378
ENSG00000115514	0.00401783
ENSG00000254986	0.0041107
ENSG00000132837	0.00038998
ENSG00000236552	0.00270793
ENSG00000259649	0.00973301
ENSG00000258820	0.00568434
ENSG00000149582	5.686746429756084e-06
ENSG00000272097	0.000498713
ENSG00000089737	0.008263
ENSG00000165704	0.000223895
ENSG00000168913	0.00380777
ENSG00000248466	8.593830980174744e-08
ENSG00000213977	0.00166185
ENSG00000145332	0.000165626
ENSG00000177932	0.00340676
ENSG00000207352	0.0044011
ENSG00000270533	0.00281396
ENSG00000177108	0.00134451
ENSG00000112130	0.000422548
ENSG00000246859	0.0054983
ENSG00000050393	0.0014292
ENSG00000170846	9.035927985168168e-05
ENSG00000140600	0.00184406
ENSG00000146670	0.000440162
ENSG00000166004	0.00195258
ENSG00000266240	0.00201043
ENSG00000120837	0.000880462
ENSG00000073146	0.00812068
ENSG00000150893	0.00387087
ENSG00000248118	0.00504207
ENSG00000131470	0.00972509
ENSG00000107263	0.00680847
ENSG00000254893	0.00080049
ENSG00000230590	0.00748614
ENSG00000263916	0.00127608
ENSG00000260997	0.00994924
ENSG00000164742	9.188735005216664e-06
ENSG00000205089	0.00257653
ENSG00000221792	0.00787528
ENSG00000204866	0.00954822
ENSG00000148450	9.681582151988e-05
ENSG00000155269	0.00880065
ENSG00000239468	0.00110335
ENSG00000259234	0.00429516
ENSG00000034510	2.94824683444439e-07
ENSG00000245869	0.00152041
ENSG00000229666	0.00627243
ENSG00000163510	0.00382709
ENSG00000163344	0.00243608
ENSG00000231621	0.00326207
ENSG00000268686	0.00568861
ENSG00000177173	0.00300882
ENSG00000198894	0.00090975
ENSG00000065357	0.00606037
ENSG00000054392	0.00216206
ENSG00000169957	0.00601943
ENSG00000171824	0.00450396
ENSG00000212420	0.000403788
ENSG00000154767	0.000128096
ENSG00000163655	0.00093818
ENSG00000270115	0.000507263
ENSG00000018869	0.00141876
ENSG00000101888	0.00312415
ENSG00000264448	0.000313101
ENSG00000232634	0.000168058
ENSG00000272256	0.00323901
ENSG00000173295	0.00519872
ENSG00000123349	0.000173084
ENSG00000181555	0.00485146
ENSG00000260388	0.00848089
ENSG00000273080	0.00892821
ENSG00000106125	0.00953282
ENSG00000175416	0.00580056
ENSG00000177683	0.00981231
ENSG00000264066	0.00595511
ENSG00000100129	0.00094095
ENSG00000121297	4.429319837573331e-06
ENSG00000241978	6.375993640006516e-05
ENSG00000255561	0.00482472
ENSG00000169976	0.00250066
ENSG00000242485	0.00256773
ENSG00000207368	0.00172969
ENSG00000050730	0.00970175
ENSG00000255776	1.7897683335377224e-11
ENSG00000177535	0.000826702
ENSG00000143353	0.00159874
ENSG00000139651	0.00249926
ENSG00000129559	0.00512379
ENSG00000251095	0.000244591
ENSG00000148053	1.4311788926635316e-05
ENSG00000237065	0.000149962
ENSG00000188501	0.000177804
ENSG00000137601	0.00165264
ENSG00000215533	0.0028633
ENSG00000211978	0.00548711
ENSG00000154917	3.0176056098341064e-09
ENSG00000243927	0.00186031
ENSG00000183935	0.00641447
ENSG00000231924	0.00123087
ENSG00000264978	0.00938417
ENSG00000155970	0.00834144
ENSG00000088053	0.00870214
ENSG00000234981	0.00853222
ENSG00000114270	0.00845697
ENSG00000196268	0.00494018
ENSG00000196704	0.00212478
ENSG00000133962	0.00160847
ENSG00000133328	0.00930422
ENSG00000109472	0.00828531
ENSG00000213846	0.000113319
ENSG00000265396	2.5323276714672716e-05
ENSG00000115138	1.468051125108616e-09
ENSG00000049239	0.00682367
ENSG00000101076	0.00618684
ENSG00000073584	0.00242848
ENSG00000254812	0.00764604
ENSG00000168569	0.00348265
ENSG00000021762	0.00035717
ENSG00000247134	0.00413109
ENSG00000132801	0.00513588
ENSG00000100505	0.00137443
ENSG00000159403	0.00454568
ENSG00000076924	0.00647071
ENSG00000266844	0.00608972
ENSG00000177409	0.00393252
ENSG00000170074	0.00476791
ENSG00000220563	0.00209809
ENSG00000143452	0.00628206
ENSG00000147889	0.000947041
ENSG00000272931	0.00102075
ENSG00000109323	0.000866025
ENSG00000182552	0.0036948
ENSG00000115365	0.000619772
ENSG00000198862	0.000282298
ENSG00000186895	0.00587546
ENSG00000175426	0.000477631
ENSG00000122756	0.00259134
ENSG00000232000	0.000101781
ENSG00000184517	0.00238056
ENSG00000206052	0.00710228
ENSG00000220256	0.000178998
ENSG00000197813	0.0068995
ENSG00000145246	0.00234901
ENSG00000100941	0.00243821
ENSG00000230773	0.00142239
ENSG00000143815	0.00427037
ENSG00000135052	0.00209502
ENSG00000121236	0.0051818
ENSG00000070404	0.000211171
ENSG00000138709	0.00347243
ENSG00000025772	0.00227064
ENSG00000167232	0.00478651
ENSG00000167613	0.00237038
ENSG00000264292	0.00129583
ENSG00000262879	0.00546551
ENSG00000074054	0.00587005
ENSG00000206704	0.000299018
ENSG00000164815	0.00337565
ENSG00000174010	0.00205677
ENSG00000250151	0.00135505
ENSG00000207468	0.00463484
ENSG00000214021	0.00387744
ENSG00000153563	0.000991637
ENSG00000111328	0.00360238
ENSG00000261175	2.912426766144005e-05
ENSG00000145241	0.00281476
ENSG00000204086	0.00129137
ENSG00000237310	4.5947201288476514e-05
ENSG00000124201	0.00295279
ENSG00000164076	0.00398332
ENSG00000179397	0.00364021
ENSG00000179104	0.00463995
ENSG00000171487	0.00530971
ENSG00000253218	0.0085505
ENSG00000268555	0.00537593
ENSG00000112249	0.00213846
ENSG00000207546	0.00831634
ENSG00000011332	2.91067715707527e-07
ENSG00000270978	0.00590386
ENSG00000207087	0.000411444
ENSG00000272305	7.891639575152709e-08
ENSG00000078804	0.00206611
ENSG00000163814	0.006119
ENSG00000272733	5.33098475712368e-05
ENSG00000265527	0.00953662
ENSG00000229931	0.00233367
ENSG00000213671	0.00308879
ENSG00000082512	5.7673263307855827e-05
ENSG00000185924	0.00459285
ENSG00000205791	0.00202018
ENSG00000071243	0.00284858
ENSG00000181036	0.00717477
ENSG00000129810	0.00891901
ENSG00000206527	0.00747345
ENSG00000230524	0.00942194
ENSG00000099999	0.00871108
ENSG00000207185	0.000269342
ENSG00000120440	0.000798034
ENSG00000207306	3.4313668573204836e-09
ENSG00000272672	0.00720611
ENSG00000155366	0.000258126
ENSG00000116786	4.45829782358409e-06
ENSG00000125827	0.00653262
ENSG00000235245	9.481520044651859e-07
ENSG00000230333	0.00193556
ENSG00000162063	0.00572743
ENSG00000183470	0.00505017
ENSG00000141384	0.00102295
ENSG00000100441	0.00159651
ENSG00000138449	0.00666865
ENSG00000144749	0.00599619
ENSG00000152977	0.00191164
ENSG00000187242	4.429775102288147e-09
ENSG00000160688	0.00842835
ENSG00000177807	0.0034577
ENSG00000198837	0.00611189
ENSG00000204237	0.00446014
ENSG00000173557	0.006268
ENSG00000083123	4.665208631626783e-06
ENSG00000077097	0.00944313
ENSG00000010818	0.00263398
ENSG00000112309	2.9288921248760147e-05
ENSG00000224358	0.00477771
ENSG00000129691	0.000850435
ENSG00000271257	0.000361913
ENSG00000249363	2.1573130805419005e-05
ENSG00000131187	0.00173738
ENSG00000214773	0.00597396
ENSG00000177679	0.00975753
ENSG00000264215	0.00016376
ENSG00000160460	0.00436448
ENSG00000237001	0.00290015
ENSG00000165572	0.000175029
ENSG00000133131	0.000486653
ENSG00000189043	0.000101035
ENSG00000133477	0.00367007
ENSG00000176542	0.00174155
ENSG00000233579	0.00413216
ENSG00000171208	0.00443878
ENSG00000104129	0.00556952
ENSG00000144306	0.00365438
ENSG00000121207	0.00331606
ENSG00000175073	0.00807404
ENSG00000128604	0.00288897
ENSG00000176058	0.00187578
ENSG00000234709	0.000145505
ENSG00000235672	0.00272742
ENSG00000203644	0.000441238
ENSG00000232774	0.00130355
ENSG00000198105	0.00503409
ENSG00000223749	0.00456065
ENSG00000222276	0.00190848
ENSG00000104635	0.00809274
ENSG00000237596	0.00306856
ENSG00000144283	0.000751547
ENSG00000259422	0.00252102
ENSG00000177595	0.00214574
ENSG00000186074	0.00164989
ENSG00000109606	0.000879494
ENSG00000197888	0.00150135
ENSG00000148429	0.000202238
ENSG00000173918	0
ENSG00000115252	0.00244911
ENSG00000241913	0.00700223
ENSG00000065457	1.6721558938725956e-05
ENSG00000225921	0.00810657
ENSG00000267322	0.000718259
ENSG00000073712	0.00252928
ENSG00000186310	0.00147078
ENSG00000117724	0.00269774
ENSG00000008516	0.00206999
ENSG00000145293	0.00905812
ENSG00000213593	0.00725216
ENSG00000155657	0.00252473
ENSG00000204271	0.00213628
ENSG00000205488	0.00983734
ENSG00000233825	0.00794899
ENSG00000258476	0.00139995
ENSG00000232801	0.00785338
ENSG00000222588	0.00226119
ENSG00000039068	0.000123325
ENSG00000033011	0.00556199
ENSG00000112419	0.00523818
ENSG00000100154	5.4353877530055605e-05
ENSG00000169567	0.00152205
ENSG00000271011	0.00411599
ENSG00000135838	0.000674175
ENSG00000159289	2.4986773217161584e-07
ENSG00000130714	0.00604299
ENSG00000007047	0.000821143
ENSG00000224895	0.00550569
ENSG00000174151	0.00326956
ENSG00000132361	0.00819347
ENSG00000127311	2.7337676818950385e-06
ENSG00000134321	0.00149952
ENSG00000145901	0.00472654
ENSG00000112941	0.00778982
ENSG00000143761	0.00440578
ENSG00000151164	0.000365505
ENSG00000136444	0.0024339
ENSG00000258711	1.541156091633411e-11
ENSG00000105856	0.00878621
ENSG00000121931	0.00596975
ENSG00000078795	0.00147957
ENSG00000075415	0.000747232
ENSG00000118900	0.00317795
ENSG00000151617	2.3013480010547482e-11
ENSG00000136305	0.00195428
ENSG00000179399	0.00227827
ENSG00000261671	2.2979749237928004e-06
ENSG00000229835	1.651406261515831e-06
ENSG00000145996	0.00020969
ENSG00000111707	0.0044631
ENSG00000134201	0.00999517
ENSG00000070614	0.00241865
ENSG00000250803	0.007438
ENSG00000125551	0.00583056
ENSG00000162078	0.00384892
ENSG00000240184	0.00854943
ENSG00000224292	0.000187429
ENSG00000247774	0.00238711
ENSG00000269825	0.00946147
ENSG00000169442	0.00673312
ENSG00000179715	0.0025423
ENSG00000008282	5.200182807352238e-05
ENSG00000160679	0.0061208
ENSG00000146802	0.00695385
ENSG00000161265	0.000694245
ENSG00000272054	0.000560192
ENSG00000251389	0.00207949
ENSG00000173226	0.0077743
ENSG00000228709	0.00493546
ENSG00000100592	0.00106995
ENSG00000228775	0.00822679
ENSG00000172382	0.00805347
ENSG00000113387	0.00341433
ENSG00000259984	0.0011173
ENSG00000262408	0.00637954
ENSG00000133315	0.00315297
ENSG00000268218	0.00844934
ENSG00000171174	0.00156239
ENSG00000196890	1.3917212948300062e-05
ENSG00000123201	0.00533179
ENSG00000121933	0.00293106
ENSG00000248333	0.000442596
ENSG00000184716	0.00114023
ENSG00000196118	0.00756203
ENSG00000048462	0.0040684
ENSG00000165806	0.0056381
ENSG00000261210	0.0023004
ENSG00000153904	0.000812504
ENSG00000207484	0.00056021
ENSG00000168067	0.00137431
ENSG00000188549	0.00964066
ENSG00000266777	2.8519270649729478e-05
ENSG00000260236	0.000712539
ENSG00000119912	0.00810902
ENSG00000269939	0.000154805
ENSG00000141627	0.00180533
ENSG00000240893	0.000685862
ENSG00000154856	0.00779502
ENSG00000203761	4.401193336045495e-05
ENSG00000172731	0.00016446
ENSG00000104885	0.000133335
ENSG00000132518	7.2479496848743e-09
ENSG00000143409	0.00184409
ENSG00000117523	1.6762448448170986e-06
ENSG00000148290	0.00665345
ENSG00000223044	0.00966144
ENSG00000139116	0.00198498
ENSG00000172765	9.97244227733951e-05
ENSG00000044090	0.00140336
ENSG00000127580	0.000558577
ENSG00000236670	0.00259184
ENSG00000201229	0.000828611
ENSG00000165475	0.00136559
ENSG00000255050	0.00331563
ENSG00000121897	0.000819026
ENSG00000141570	0.000787174
ENSG00000134569	0.00869805
ENSG00000169155	0.00607358
ENSG00000139174	0.00958652
ENSG00000137364	0.00727957
ENSG00000198794	0.0034403
ENSG00000065675	0.00973309
ENSG00000156052	2.1314652656423405e-05
ENSG00000093144	0.00564004
ENSG00000163959	3.183924990324272e-08
ENSG00000011083	0.00234171
ENSG00000071575	0.00330678
ENSG00000233690	0.00529308
ENSG00000131941	0.000488233
ENSG00000231894	0.00883017
ENSG00000112033	0.00336194
ENSG00000041357	0.00767959
ENSG00000172345	0.00299692
ENSG00000235790	0.00208232
ENSG00000143412	0.00298085
ENSG00000214955	0.000395751
ENSG00000226496	0.00571061
ENSG00000257735	2.3937501741788658e-05
ENSG00000184254	0.00592016
ENSG00000127720	0.00270211
ENSG00000230555	0.000224697
ENSG00000269125	0.0071364
ENSG00000237651	0.00391476
ENSG00000225264	0.00988662
ENSG00000089280	0.00139116
ENSG00000124713	0.00982271
ENSG00000082898	0.00365977
ENSG00000140284	1.2580312347409972e-09
ENSG00000116147	1.2472060941792762e-06
ENSG00000207627	0.0091927
ENSG00000187609	0.00913538
ENSG00000128606	0.00423301
ENSG00000179598	0.00218113
ENSG00000227199	5.646365811284859e-05
ENSG00000143126	2.047812852623565e-08
ENSG00000164494	0.00115115
ENSG00000145002	9.983125437429408e-13
ENSG00000101916	0.00434756
ENSG00000213013	0.00610847
ENSG00000124171	0.00297846
ENSG00000224019	0.00938211
ENSG00000130176	6.110566737915768e-05
ENSG00000156650	0.00752582
ENSG00000224418	0.0094952
ENSG00000196366	0.0024572
ENSG00000200922	0.000484968
ENSG00000196678	0.00462643
ENSG00000214922	0.00757253
ENSG00000188133	0.000655641
ENSG00000129167	0.00875117
ENSG00000185716	4.3272660532611695e-07
ENSG00000135473	0.00225679
ENSG00000069275	0.00109493
ENSG00000197747	0.00315032
ENSG00000131873	0.0026569
ENSG00000259940	0.00115931
ENSG00000125845	0.000238514
ENSG00000170417	2.812283113606817e-06
ENSG00000116337	0.00453899
ENSG00000185885	0.00573655
ENSG00000227946	6.634941910921288e-05
ENSG00000010017	0.00178425
ENSG00000144583	0.000928977
ENSG00000169826	0.00919728
ENSG00000237990	0.00711109
ENSG00000241313	0.00250245
ENSG00000146453	0.000161886
ENSG00000272567	9.478382852146083e-06
ENSG00000125875	0.00404589
ENSG00000260695	0.000977779
ENSG00000258790	0.000824454
ENSG00000129116	0.00129397
ENSG00000149679	0.000515628
ENSG00000170571	0.00176447
ENSG00000112701	8.210086109039505e-05
ENSG00000169718	0.00591011
ENSG00000127993	0.00803905
ENSG00000225940	0.00513404
ENSG00000103024	0.00437088
ENSG00000203363	0.00932771
ENSG00000147799	0.00154368
ENSG00000231256	1.2632062592610183e-06
ENSG00000155629	0.00981849
ENSG00000159596	0.00350839
ENSG00000240219	0.000282548
ENSG00000152380	0.00737544
ENSG00000168090	0.00341685
ENSG00000103313	1.31910992828832e-05
ENSG00000258181	1.0124712179759854e-10
ENSG00000168126	0
ENSG00000105063	0.00659165
ENSG00000124588	0.00183036
ENSG00000231290	3.18556869771669e-08
ENSG00000108443	0.000821238
ENSG00000100412	0.00229465
ENSG00000104388	0.000111306
ENSG00000181995	0.000457624
ENSG00000153531	0.00294067
ENSG00000156411	0.00469922
ENSG00000092850	0.00589203
ENSG00000234782	0.00113902
ENSG00000156966	0.000118438
ENSG00000106462	0.000172113
ENSG00000130518	0.000128079
ENSG00000171863	0.00871231
ENSG00000227500	0.0098237
ENSG00000160336	0.00463758
ENSG00000163161	0.00338021
ENSG00000215644	0.00501184
ENSG00000135916	0.00277999
ENSG00000227345	0.00394949
ENSG00000233030	0.00839759
ENSG00000136371	0.00668986
ENSG00000149806	0.000440528
ENSG00000196189	0.000667968
ENSG00000238105	0.00262563
ENSG00000230735	0.0081214
ENSG00000152382	0.00476515
ENSG00000168229	1.0722716374034214e-05
ENSG00000260286	0.000124589
ENSG00000237803	0.00310717
ENSG00000269155	0.000357726
ENSG00000204178	0.00525867
ENSG00000171735	0.00137787
ENSG00000267042	0.00275205
ENSG00000161031	6.037823949256449e-05
ENSG00000245105	0.00360209
ENSG00000164252	0.0003007
ENSG00000087111	8.1001658680524e-05
ENSG00000154217	0.00169307
ENSG00000259469	0.000295693
ENSG00000171425	0.00150011
ENSG00000049540	3.4159636278507932e-06
ENSG00000122140	0.00270342
ENSG00000168303	9.62275935911805e-06
ENSG00000145623	0.001638
ENSG00000212766	0.00279438
ENSG00000204681	0.0088938
ENSG00000255081	0.00115836
ENSG00000155980	0.000163858
ENSG00000225231	7.105892579117867e-05
ENSG00000182952	4.010331093540209e-06
ENSG00000235781	0.00431548
ENSG00000196504	1.071888185766312e-06
ENSG00000231806	0.00333946
ENSG00000185798	0.00204959
ENSG00000231940	0.00242496
ENSG00000137055	0.00286031
ENSG00000055208	0.00389128
ENSG00000213714	0.00466291
ENSG00000145642	0.00265185
ENSG00000214212	0.00937364
ENSG00000173093	9.316208968401796e-05
ENSG00000164128	0.00505516
ENSG00000188000	0.00936432
ENSG00000065308	0.00277359
ENSG00000261485	0.00409622
ENSG00000138162	0.00344759
ENSG00000170802	0.00448741
ENSG00000180739	0.000612728
ENSG00000241015	0.00116693
ENSG00000112096	9.373580768801126e-06
ENSG00000007080	0.00703046
ENSG00000266719	0.00175505
ENSG00000185052	0.00736237
ENSG00000158545	0.0062811
ENSG00000185038	0.00262835
ENSG00000187045	0.000360079
ENSG00000171467	0.0040787
ENSG00000128591	0.00196478
ENSG00000162399	0.00729553
ENSG00000183196	0.0017012
ENSG00000187676	0.00324592
ENSG00000224638	0.00719525
ENSG00000206937	0.00212781
ENSG00000149571	5.986096293553178e-05
ENSG00000081320	0.00689787
ENSG00000143971	0.00155354
ENSG00000103047	0.000914507
ENSG00000242818	0.00144226
ENSG00000123064	0.00198111
ENSG00000101040	0.00131087
ENSG00000121481	4.331209867713959e-05
ENSG00000158445	8.243684970543619e-05
ENSG00000107021	3.7034777022881826e-08
ENSG00000170604	0.002477
ENSG00000120784	0.00155708
ENSG00000157601	0.00063857
ENSG00000167702	0.00339059
ENSG00000166313	0.000162886
ENSG00000134207	0
ENSG00000087448	0.0069441
ENSG00000265282	0.00139208
ENSG00000108001	2.1810642177322315e-05
ENSG00000165171	0.00156004
ENSG00000198829	0.000160807
ENSG00000129009	0.00217159
ENSG00000145779	0.00741244
ENSG00000167861	0.00576715
ENSG00000153944	0.00661365
ENSG00000113318	0.000646276
ENSG00000126822	0.0033837
ENSG00000163666	0.000567033
ENSG00000101138	0.00187896
ENSG00000230366	4.107825191113079e-15
ENSG00000172244	0.000816853
ENSG00000115641	0.00818505
ENSG00000255248	0.00278145
ENSG00000171316	0.00356042
ENSG00000135966	0.000235059
ENSG00000101413	0.00398702
ENSG00000158805	0.000360341
ENSG00000169251	0.00483108
ENSG00000155875	0.00283367
ENSG00000212916	0.00533129
ENSG00000135697	0.000436434
ENSG00000262038	0.00397804
ENSG00000105173	0.00273743
ENSG00000267698	0.00145564
ENSG00000143520	0.00800115
ENSG00000204603	0.00905875
ENSG00000231329	0.00580465
ENSG00000158863	0.00179923
ENSG00000092096	0.00205606
ENSG00000180098	0.00632755
ENSG00000177508	0.0095766
ENSG00000259905	0.00133211
ENSG00000232995	8.452339542908138e-05
ENSG00000258430	0.000192732
ENSG00000250551	0.00150051
ENSG00000260619	0.00921394
ENSG00000134545	0.0025579
ENSG00000231615	0.00810358
ENSG00000273055	0.000280294
ENSG00000175395	0.00487759
ENSG00000181904	0.00350782
ENSG00000206559	1.7292002880586743e-05
ENSG00000007933	0.00121509
ENSG00000168256	0.00556214
ENSG00000151422	0.00962384
ENSG00000162745	0.0097037
ENSG00000132356	0.00425067
ENSG00000233469	0.000940467
ENSG00000133740	0.00629629
ENSG00000267481	0.00497721
ENSG00000215372	1.3965374390023655e-05
ENSG00000224097	0.000770729
ENSG00000156261	0.000832263
ENSG00000207701	0.00415887
ENSG00000138381	0.00761747
ENSG00000123427	0.000362551
ENSG00000206535	1.3766765505351941e-14
ENSG00000189376	0.00100533
ENSG00000141179	0.00342493
ENSG00000188738	0.00520675
ENSG00000154265	7.358113451871873e-09
ENSG00000005100	0.00401874
ENSG00000139055	0.0030951
ENSG00000259051	0.00650364
ENSG00000188779	0.00456476
ENSG00000085433	0.00128305
ENSG00000226856	0.00363932
ENSG00000205863	0.00266259
ENSG00000244300	8.965322628617933e-06
ENSG00000267457	0.00428909
ENSG00000184293	0.00675615
ENSG00000174279	0.00557587
ENSG00000139971	5.299598518171411e-05
ENSG00000188612	0.00606657
ENSG00000257176	0.00714755
ENSG00000138207	0.00186869
ENSG00000068976	0.00111355
ENSG00000160318	5.885028123819858e-06
ENSG00000260392	0.00022476
ENSG00000228323	0.00633888
ENSG00000244378	0.00135471
ENSG00000176289	0.000352885
ENSG00000179873	0.00261119
ENSG00000265321	2.2968431422354385e-06
ENSG00000115112	0.000589486
ENSG00000112514	0.00454217
ENSG00000164244	0.00208337
ENSG00000149798	0.0047596
ENSG00000138380	0.00487372
ENSG00000224812	1.8708758764418576e-08
ENSG00000187980	0.00532073
ENSG00000236753	2.938392625884134e-07
ENSG00000256185	0.00639164
ENSG00000260276	0.00319191
ENSG00000117448	0.00173316
ENSG00000248682	0.00542675
ENSG00000069248	0.00900654
ENSG00000125895	0.00272914
ENSG00000158019	0.00116836
ENSG00000205634	5.153329660778638e-07
ENSG00000153902	2.87019020240864e-05
ENSG00000243244	0.0051338
ENSG00000113328	0.000467935
ENSG00000172809	0.00204302
ENSG00000197054	0.00173855
ENSG00000157827	0.000369996
ENSG00000082515	0.00987759
ENSG00000172578	0.00616387
ENSG00000269906	0.000811208
ENSG00000243478	9.342441340876029e-05
ENSG00000256043	0.00104521
ENSG00000213171	0.00998987
ENSG00000148331	0.000284449
ENSG00000101057	0.000277648
ENSG00000184208	0.00902005
ENSG00000214870	5.065721805952439e-05
ENSG00000256995	0.00215496
ENSG00000165195	0.00158452
ENSG00000161526	0.00595154
ENSG00000238198	0.00740431
ENSG00000258303	0.00135104
ENSG00000176984	0.00105574
ENSG00000222020	0.0048635
ENSG00000075073	5.835461525105501e-07
ENSG00000256436	0.000942848
ENSG00000125352	0.000402937
ENSG00000228544	0.00225795
ENSG00000214711	0.00363303
ENSG00000272894	3.161508946192271e-05
ENSG00000168026	0.00476633
ENSG00000066654	0.00438279
ENSG00000172465	0.0014206
ENSG00000260625	0.00121471
ENSG00000236930	0.00117362
ENSG00000107831	0.00177616
ENSG00000198626	0.00788537
ENSG00000161714	2.979062192487447e-06
ENSG00000251652	0.00455238
ENSG00000068831	0.000555095
ENSG00000213638	0.00872322
ENSG00000128309	0.00524555
ENSG00000064655	9.686555984667056e-05
ENSG00000186432	0.00318661
ENSG00000105202	0.00321424
ENSG00000268333	1.0426727525825186e-07
ENSG00000125944	0.00752596
ENSG00000232208	8.025675579670377e-08
ENSG00000140093	0.00434529
ENSG00000065518	0.00549923
ENSG00000211663	0.000398041
ENSG00000109943	0.000519484
ENSG00000107771	0.00819604
ENSG00000215572	0.0026671
ENSG00000244380	0.00729042
ENSG00000005810	0.00873787
ENSG00000261359	0.00474466
ENSG00000175832	0.0045719
ENSG00000139304	1.1194489135335495e-05
ENSG00000180376	0.00140105
ENSG00000264911	0.00628421
ENSG00000228701	0.00343554
ENSG00000241429	0.00270926
ENSG00000127903	0.00680526
ENSG00000271401	0.00727494
ENSG00000138658	0.00631272
ENSG00000020256	0.00317444
ENSG00000100577	0.000502476
ENSG00000183091	0.00197809
ENSG00000132600	0.00164037
ENSG00000176919	0.00352305
ENSG00000197177	0.00107082
ENSG00000262209	0.000112159
ENSG00000103326	0.000961952
ENSG00000119777	0.00734677
ENSG00000065621	0.00630626
ENSG00000176393	0.00851555
ENSG00000248092	0.000430259
ENSG00000236915	0.000180619
ENSG00000128185	0.00669749
ENSG00000135945	0.00214832
ENSG00000188693	0.000784607
ENSG00000106246	0.00793145
ENSG00000211815	8.436446052229041e-05
ENSG00000260759	0.00462437
ENSG00000253767	0.006298
ENSG00000188958	0.00284702
ENSG00000183530	0.00984055
ENSG00000167968	0.00100485
ENSG00000158458	3.1113875733623786e-06
ENSG00000268204	0.00899666
ENSG00000151304	0.00305866
ENSG00000188493	0.00132076
ENSG00000145284	0.000276699
ENSG00000182568	3.9523649908446146e-09
ENSG00000270330	4.141701300275358e-05
ENSG00000182022	0.00163075
ENSG00000106133	0.00496399
ENSG00000100722	0.00609099
ENSG00000157111	0.00787293
ENSG00000113161	0.000751472
ENSG00000272787	0.00388766
ENSG00000178732	1.967452705287087e-05
ENSG00000102001	0.000381776
ENSG00000187537	0.0037273
ENSG00000136026	0.00637562
ENSG00000093167	0.0075346
ENSG00000264937	5.554248463379707e-07
ENSG00000115839	0.0095254
ENSG00000109180	1.3322676295501878e-15
ENSG00000119688	0.0031431
ENSG00000143756	0.00540464
ENSG00000265478	0.00423342
ENSG00000054803	0.00357806
ENSG00000172071	0.00202141
ENSG00000163866	0.000239603
ENSG00000006451	0.00977196
ENSG00000260822	0.00157292
ENSG00000101132	0.00807615
ENSG00000237883	4.374278717023117e-14
ENSG00000079841	0.00197255
ENSG00000123159	0.00947933
ENSG00000206596	4.764882072461063e-06
ENSG00000197728	0.00046766
ENSG00000270917	0.00762458
ENSG00000230202	0.00144954
ENSG00000105552	0.00178036
ENSG00000232184	0.00218274
ENSG00000170486	0.000232933
ENSG00000251578	0.000972728
ENSG00000117593	2.146051114593206e-09
ENSG00000135677	0.00286243
ENSG00000150768	0.00749488
ENSG00000104447	0.00723981
ENSG00000246366	0.00351424
ENSG00000223622	0.00134728
ENSG00000238078	0.000437976
ENSG00000182472	0.00431266
ENSG00000197536	0.00605999
ENSG00000269934	0.00763623
ENSG00000178631	0.00843776
ENSG00000064886	6.644427941182585e-07
ENSG00000006468	0.00619097
ENSG00000186407	0.00107894
ENSG00000143147	0.00814417
ENSG00000072858	0.00486393
ENSG00000114737	0.00689324
ENSG00000146067	0.00620172
ENSG00000114480	0.00158305
ENSG00000235897	0.00132949
ENSG00000115808	0.000972045
ENSG00000116205	0.00691405
ENSG00000260306	0.000188883
ENSG00000272927	0.00134915
ENSG00000105821	0.00532913
ENSG00000179271	0.0094727
ENSG00000235128	0.0039028
ENSG00000225840	0.000233287
ENSG00000172014	9.356079034517073e-05
ENSG00000164308	0.00335253
ENSG00000184056	0.00582166
ENSG00000249937	3.8668050204582194e-05
ENSG00000214892	0.00111136
ENSG00000213290	2.2218449302613408e-11
ENSG00000161513	0.0064732
ENSG00000106299	0
ENSG00000255847	0.00899921
ENSG00000134627	0.00488245
ENSG00000135778	0.0014741
ENSG00000261167	0.00627662
ENSG00000199672	0.000105218
ENSG00000108018	0.00253351
ENSG00000047634	0.00758187
ENSG00000166575	0.00295143
ENSG00000156463	7.915153589177493e-05
ENSG00000162396	0.00679721
ENSG00000261408	0.00661177
ENSG00000103832	0.00787931
ENSG00000144452	0.000413636
ENSG00000119616	0.00699122
ENSG00000067798	0.00160028
ENSG00000214174	0.00691038
ENSG00000111186	0.00717295
ENSG00000155961	0.00296225
ENSG00000146530	0.00684714
ENSG00000124253	0.00226659
ENSG00000074803	0.00143807
ENSG00000260495	0.000633018
ENSG00000248208	0.00622022
ENSG00000230769	0.00109385
ENSG00000074219	0.00192833
ENSG00000182759	1.1102230246251565e-15
ENSG00000163611	0.000425931
ENSG00000123096	0.00012279
ENSG00000164458	0.00677719
ENSG00000224846	7.896942375462679e-06
ENSG00000173402	0.00268443
ENSG00000170917	0.000118105
ENSG00000015479	0.00236264
ENSG00000120071	0.000199366
ENSG00000234420	0.00839801
ENSG00000168781	0.00723977
ENSG00000179958	0.0037395
ENSG00000251022	0.00924248
ENSG00000146221	0.000118798
ENSG00000138686	0.000749465
ENSG00000227063	3.7955120381072405e-06
ENSG00000211840	0.00234803
ENSG00000131446	3.880986554793964e-06
ENSG00000235159	0.00240926
ENSG00000211864	0.0078815
ENSG00000273221	0.000945086
ENSG00000178295	0.00242133
ENSG00000146414	0.0055212
ENSG00000265801	0.000189575
ENSG00000082497	0.000740548
ENSG00000261349	0.00216383
ENSG00000196126	0.000249028
ENSG00000035141	0.00858566
ENSG00000182749	0.000197725
ENSG00000229921	0.000211179
ENSG00000125676	0.00360923
ENSG00000171163	0.000554345
ENSG00000116668	0.000163715
ENSG00000154358	0.00414512
ENSG00000101448	8.362452258092734e-05
ENSG00000207425	1.4817782481024722e-06
ENSG00000159899	0.00346579
ENSG00000154447	0.00450719
ENSG00000168010	0.00307012
ENSG00000105698	0.00927995
ENSG00000136936	0.000220715
ENSG00000182628	0.00681244
ENSG00000163354	0.00111695
ENSG00000267576	6.211455433069446e-05
ENSG00000188747	0.00141027
ENSG00000159556	0.000385119
ENSG00000232940	0.0063154
ENSG00000115425	0.00110371
ENSG00000081189	0.00165651
ENSG00000134352	7.593631083668839e-05
ENSG00000099910	0.000314239
ENSG00000207333	0.000599251
ENSG00000105492	0.000305533
ENSG00000173915	0.000178648
ENSG00000182389	0.0069565
ENSG00000114988	7.638169607437906e-05
ENSG00000152778	0.00753242
ENSG00000132842	0.00107802
ENSG00000258057	0.0020767
ENSG00000158125	2.270246653479635e-05
ENSG00000122687	0.00349643
ENSG00000250889	0.00232147
ENSG00000178904	0.00735324
ENSG00000226240	0.00322835
ENSG00000204610	0.00354868
ENSG00000124370	0.00697559
ENSG00000105576	0.00217236
ENSG00000100350	0.00113346
ENSG00000177721	7.001761926261896e-05
ENSG00000184154	0.00389971
ENSG00000173930	0.00248706
ENSG00000129152	0
ENSG00000104964	0.00637493
ENSG00000160325	0.00177001
ENSG00000230042	0.00204218
ENSG00000120688	0.00217619
ENSG00000169495	0.000150463
ENSG00000244342	0.00310008
ENSG00000100034	9.115114028113158e-05
ENSG00000122783	0.003764
ENSG00000154556	7.095580600857687e-08
ENSG00000244361	0.00694535
ENSG00000111262	0.0050356
ENSG00000157764	0.003527
ENSG00000136828	0.000758415
ENSG00000224843	0.00240828
ENSG00000126756	0.00637051
ENSG00000100321	0.00462405
ENSG00000144893	0.00230228
ENSG00000254531	0.000470616
ENSG00000224743	0.000175846
ENSG00000254887	0.00537824
ENSG00000105655	0.00643154
ENSG00000163867	0.00531044
ENSG00000118193	0.00137341
ENSG00000158882	0.00334501
ENSG00000234494	0.000598986
ENSG00000224728	0.00733724
ENSG00000186642	0.00171618
ENSG00000142197	0.00221579
ENSG00000011638	0.0091531
ENSG00000166446	0.000777755
ENSG00000116985	0.00233719
ENSG00000260303	0.00411373
ENSG00000207771	0.000970153
ENSG00000106683	0.00539972
ENSG00000266305	0.00572295
ENSG00000237892	0.00874489
ENSG00000272181	0.00215152
ENSG00000074211	0.00243932
ENSG00000220749	0.00735699
ENSG00000232065	0.00216767
ENSG00000207308	3.3691655843992585e-05
ENSG00000234066	0.00591849
ENSG00000008710	0.00786954
ENSG00000172586	1.211724693628291e-05
ENSG00000161800	0.000216659
ENSG00000168792	0.00506661
ENSG00000126861	0.00411493
ENSG00000213928	0.00555054
ENSG00000159261	1.124222499537808e-07
ENSG00000265584	9.161529300982796e-05
ENSG00000255358	0.00465842
ENSG00000172260	3.0282512350487956e-05
ENSG00000062650	0.000467509
ENSG00000215093	0.00165703
ENSG00000187957	4.7066221386948826e-07
ENSG00000266998	0.00823094
ENSG00000239855	0.00275753
ENSG00000229794	9.34254852058558e-06
ENSG00000213988	0.0019175
ENSG00000236756	5.534190883338397e-10
ENSG00000226849	0.000262066
ENSG00000239382	0.00474235
ENSG00000245534	0.000526211
ENSG00000148153	0.00786789
ENSG00000110799	0.00280766
ENSG00000130309	0.00140612
ENSG00000141753	0.000290677
ENSG00000267277	0.000599277
ENSG00000232871	0.00508142
ENSG00000211448	0.00213389
ENSG00000179915	0.00302291
ENSG00000162385	0.00503886
ENSG00000177169	0.00301095
ENSG00000138795	0.000115394
ENSG00000233560	0.00199908
ENSG00000258777	0.00197778
ENSG00000163320	0.00317188
ENSG00000161921	0.0028199
ENSG00000251442	0.000241778
ENSG00000241357	0.00348981
ENSG00000153404	0.00131246
ENSG00000255165	8.64230544594946e-06
ENSG00000205212	0.00117615
ENSG00000219074	0.00187781
ENSG00000204520	0.00314983
ENSG00000133020	0.000193609
ENSG00000241973	9.220570335921607e-06
ENSG00000266821	0.00426698
ENSG00000204262	0.00351643
ENSG00000171729	0.00404343
ENSG00000118640	0.00111034
ENSG00000226337	0.00744895
ENSG00000228057	0.000474455
ENSG00000067248	0.00892434
ENSG00000214279	0.00950896
ENSG00000166192	0.00858086
ENSG00000126778	0.000205108
ENSG00000168496	0.00540231
ENSG00000253948	0.00565965
ENSG00000177917	0.000921227
ENSG00000205537	0.00952665
ENSG00000196391	7.341427462248529e-05
ENSG00000123179	0.000430708
ENSG00000170017	0.00307105
ENSG00000140598	0.000224403
ENSG00000062725	0.00258655
ENSG00000229132	0.00222518
ENSG00000025800	0.00769919
ENSG00000171867	0.0090298
ENSG00000105641	0.00304671
ENSG00000267134	0.000225274
ENSG00000132297	0.000170668
ENSG00000176294	0.000722231
ENSG00000224025	0.00938481
ENSG00000133111	0.00700577
ENSG00000002933	0.000981122
ENSG00000246790	0.00249923
ENSG00000140983	0.00459602
ENSG00000184281	0.00269463
ENSG00000165626	0.000388009
ENSG00000090054	0.00987946
ENSG00000124374	0.00520157
ENSG00000144550	0.0034645
ENSG00000205323	0.000308402
ENSG00000224886	0.00212261
ENSG00000270248	0.000253943
ENSG00000105808	0.00169607
ENSG00000261997	0.00224057
ENSG00000257594	0.00788986
ENSG00000267549	0.00956554
ENSG00000139410	0.000589039
ENSG00000211575	0.00537095
ENSG00000236946	0.00461866
ENSG00000273265	0.00967889
ENSG00000108639	0.00961179
ENSG00000266801	0.000300954
ENSG00000222057	0.00624233
ENSG00000260366	0.00353483
ENSG00000265413	0.00867463
ENSG00000159128	0.00696851
ENSG00000156504	0.000625799
ENSG00000158985	0.00892548
ENSG00000198380	0.00602603
ENSG00000186326	1.3612496711945532e-05
ENSG00000082556	2.9672342138908903e-08
ENSG00000103226	0.00867626
ENSG00000132603	0.00843406
ENSG00000155906	0.002746
ENSG00000259049	9.25040305742586e-05
ENSG00000156194	0.00449897
ENSG00000038210	2.130438098268961e-06
ENSG00000232504	0.00296627
ENSG00000242986	0.000890334
ENSG00000204272	7.493168732053412e-06
ENSG00000223573	0.00146653
ENSG00000179476	2.6560694014077235e-05
ENSG00000178567	0.00310118
ENSG00000187950	0.00738258
ENSG00000134056	0.00670881
ENSG00000239810	0.000106131
ENSG00000151065	0.000197163
ENSG00000169727	0.00137239
ENSG00000171236	0.00296387
ENSG00000141298	0.00760543
ENSG00000114423	0.00662865
ENSG00000117407	0.00109721
ENSG00000184838	0.000338691
ENSG00000137693	0.000360184
ENSG00000233483	0.007241
ENSG00000232888	0.00236776
ENSG00000213172	0.00954793
ENSG00000201121	0.00013619
ENSG00000249115	0.000377786
ENSG00000147669	1.0866492519134852e-06
ENSG00000008853	0.000784681
ENSG00000259767	0.00817947
ENSG00000100429	0.00436274
ENSG00000271584	0.00195738
ENSG00000105409	0.0026816
ENSG00000185303	5.5858501216587975e-05
ENSG00000154760	0.00458557
ENSG00000227896	0.000375221
ENSG00000186526	3.18239878893678e-10
ENSG00000161970	0.00328461
ENSG00000178607	3.3084566991581355e-06
ENSG00000203799	0.00194479
ENSG00000151575	0.0029005
ENSG00000271734	0.0015164
ENSG00000259257	0.000796742
ENSG00000187942	0.00665978
ENSG00000158987	0.00228713
ENSG00000085224	0.000733483
ENSG00000198131	0.00727696
ENSG00000228477	0.00324212
ENSG00000255652	1.9708089138426033e-07
ENSG00000065413	0.00932423
ENSG00000234076	6.360068659838625e-06
ENSG00000240440	0.00383953
ENSG00000223111	3.0210214974180083e-05
ENSG00000147202	0.00649367
ENSG00000148297	0.00803969
ENSG00000256139	0.00120924
ENSG00000160007	0.00161902
ENSG00000265355	0.0043295
ENSG00000140740	0.000107397
ENSG00000202078	0.000189192
ENSG00000136111	1.7671854017242694e-05
ENSG00000212135	0.00112004
ENSG00000181029	0.00198036
ENSG00000175048	0.000375347
ENSG00000150712	0.0036632
ENSG00000174373	0.00415604
ENSG00000240853	0.00680367
ENSG00000271976	0.00508039
ENSG00000259003	4.900664223317364e-07
ENSG00000042813	0.00797115
ENSG00000228124	9.20592797687414e-05
ENSG00000267345	0.00619153
ENSG00000198874	0.00101326
ENSG00000107890	3.849456314819477e-07
ENSG00000099974	0.00179011
ENSG00000228663	0.000221481
ENSG00000101945	0.000130435
ENSG00000253352	5.156063004230216e-05
ENSG00000166676	0.00229806
ENSG00000225632	0.00156977
ENSG00000184752	0.00192285
ENSG00000152465	0.00280583
ENSG00000259804	0.000105534
ENSG00000217094	0.00327853
ENSG00000187764	0.00351327
ENSG00000225953	9.529898174620577e-05
ENSG00000140830	0.00627973
ENSG00000237550	0.00317489
ENSG00000244256	0.000191824
ENSG00000204851	0.0066331
ENSG00000163378	4.674585963604372e-05
ENSG00000155463	0.000224186
ENSG00000223513	0.00027295
ENSG00000273345	4.197679509432284e-06
ENSG00000247735	0.000621831
ENSG00000166263	0
ENSG00000171956	0.00516701
ENSG00000130222	0.00249168
ENSG00000146731	0.00407092
ENSG00000174871	0.000298572
ENSG00000269463	0.00652662
ENSG00000116288	0.00345676
ENSG00000078814	0.00112155
ENSG00000213782	8.146628650784749e-06
ENSG00000127054	0.00207662
ENSG00000137492	0.00552075
ENSG00000021852	0.00515341
ENSG00000136122	0.00678899
ENSG00000102678	0.00542209
ENSG00000272142	0.00044314
ENSG00000234694	0.00355086
ENSG00000225331	2.1522745501156848e-05
ENSG00000216813	1.1844839969965548e-06
ENSG00000181163	0.00363664
ENSG00000049192	0.0062359
ENSG00000256050	0.00214425
ENSG00000267334	0.00673773
ENSG00000085491	0.00140454
ENSG00000086159	9.666184208612094e-08
ENSG00000139514	0.00093695
ENSG00000101882	4.377072606098764e-05
ENSG00000222032	0.000224962
ENSG00000250133	0.00865183
ENSG00000185761	0.000331147
ENSG00000160213	0.000543305
ENSG00000162636	0.000399391
ENSG00000174145	1.336597502676895e-07
ENSG00000156531	0.0086259
ENSG00000257497	3.621341635962061e-05
ENSG00000138032	0.00518938
ENSG00000261247	0.000418937
ENSG00000272308	0.000907395
ENSG00000183281	0.00636222
ENSG00000175906	0.00335735
ENSG00000227113	0.00506677
ENSG00000134884	0.00103553
ENSG00000213741	0.006244
ENSG00000172322	0.00760957
ENSG00000261123	0.00555408
ENSG00000136867	0.00583843
ENSG00000168070	0.00426961
ENSG00000105976	0.00823653
ENSG00000184459	0.00131833
ENSG00000233554	0.000351099
ENSG00000120594	0.00130309
ENSG00000174886	0.00108778
ENSG00000237169	0.00521298
ENSG00000245498	0.00769871
ENSG00000141425	0.00110155
ENSG00000236088	6.254976070774187e-05
ENSG00000055163	0.00642512
ENSG00000241678	0.00970345
ENSG00000137876	0.00499307
ENSG00000135437	0.00906282
ENSG00000248677	0.00376727
ENSG00000241280	0.00869737
ENSG00000273306	0.000538381
ENSG00000100632	0.00916585
ENSG00000167654	0.00251187
ENSG00000269176	0.00536592
ENSG00000234432	0.000784676
ENSG00000134900	2.0927051519459283e-06
ENSG00000188730	0.00360303
ENSG00000270990	0.00345758
ENSG00000233916	0.0082019
ENSG00000012779	0.00513778
ENSG00000078687	0.00343091
ENSG00000148606	0.00160246
ENSG00000271964	0.000208393
ENSG00000164182	0.00811381
ENSG00000263412	2.8820856812217244e-10
ENSG00000260589	0.007247
ENSG00000143179	0.00174016
ENSG00000253923	0.00419029
ENSG00000234911	0.00692253
ENSG00000230131	0.000870902
ENSG00000157087	0.000452377
ENSG00000224152	0.00978371
ENSG00000271387	0.00914512
ENSG00000247903	0.00453297
ENSG00000200170	0.00914269
ENSG00000206702	0.000258164
ENSG00000128789	0.00942283
ENSG00000068489	0.00868777
ENSG00000215014	0.000467982
ENSG00000067900	0.00405539
ENSG00000146007	0.00616105
ENSG00000145198	0.00296591
ENSG00000119402	0.00372111
ENSG00000112137	0.00157706
ENSG00000168564	0.00584373
ENSG00000238098	0.00781794
ENSG00000168779	0.00116115
ENSG00000137806	0.00258515
ENSG00000143811	1.039165028471345e-07
ENSG00000142405	0.00135092
ENSG00000273035	0.00817009
ENSG00000240731	0.00617434
ENSG00000104356	0.00976811
ENSG00000164588	2.0820952673084037e-07
ENSG00000065060	0.00163852
ENSG00000198752	0.000702383
ENSG00000270084	1.409910379335244e-06
ENSG00000171564	0.000400973
ENSG00000053371	0.00631322
ENSG00000180730	2.8675912652875724e-05
ENSG00000170385	0.000278048
ENSG00000255670	0.00171241
ENSG00000130035	0.000821485
ENSG00000039123	0.00172917
ENSG00000073169	0.00774188
ENSG00000251513	0.00763465
ENSG00000198171	0.00201832
ENSG00000260583	0.00467611
ENSG00000085274	0.00848827
ENSG00000135476	0.00252279
ENSG00000201586	0.00512658
ENSG00000123612	0.00551775
ENSG00000108381	0.00134105
ENSG00000122012	0.00218532
ENSG00000071246	0.00221397
ENSG00000234504	5.376932232792342e-11
ENSG00000238121	0.000738112
ENSG00000198146	0.00296555
ENSG00000164512	0.00108076
ENSG00000112167	0.0006831
ENSG00000212458	0.00380753
ENSG00000223396	0.00603894
ENSG00000273151	0.000535404
ENSG00000198722	0.00744224
ENSG00000204842	0.00883004
ENSG00000135932	0.000461405
ENSG00000119457	0.00862754
ENSG00000173137	0.000612681
ENSG00000204256	0.00628078
ENSG00000091137	0.00274567
ENSG00000182077	0.00868645
ENSG00000267959	0.00145031
ENSG00000164211	0.000310703
ENSG00000242931	6.217659340412851e-05
ENSG00000177614	0.00325786
ENSG00000261302	0.00233416
ENSG00000169418	0.000701501
ENSG00000242337	0.00616684
ENSG00000124466	0.0091876
ENSG00000086712	0.00698503
ENSG00000163661	0.0014093
ENSG00000261770	0.00610981
ENSG00000264083	0.00146895
ENSG00000214975	0.000935376
ENSG00000166847	0.000339155
ENSG00000197355	0.00379248
ENSG00000189229	0.0039051
ENSG00000243566	0.000470416
ENSG00000235332	0.000280067
ENSG00000260088	0.000179893
ENSG00000167685	4.4229032772014065e-05
ENSG00000142765	0.00415233
ENSG00000272477	0.00582252
ENSG00000154608	0.000620793
ENSG00000132122	0.00796492
ENSG00000253159	0.0099997
ENSG00000186446	0.00820949
ENSG00000163739	0.00457848
ENSG00000198663	0.000690105
ENSG00000222767	0.00142668
ENSG00000101251	0.00131424
ENSG00000272418	0.00561565
ENSG00000205763	5.965903944959994e-05
ENSG00000140326	0.000205095
ENSG00000153015	0.00465137
ENSG00000139998	0.000353199
ENSG00000235530	0.000777681
ENSG00000143107	0.00921256
ENSG00000115604	0.00559003
ENSG00000127561	0.00640224
ENSG00000228702	0.00168542
ENSG00000160767	0.00191332
ENSG00000227105	0.000153932
ENSG00000131459	0.000447346
ENSG00000051128	0.00460395
ENSG00000165621	0.000512555
ENSG00000160185	0.000669386
ENSG00000163608	0.000713029
ENSG00000181610	0.000960961
ENSG00000256262	0.00519622
ENSG00000214193	0.00149716
ENSG00000214264	4.2644554554271963e-10
ENSG00000145782	0.00190383
ENSG00000257038	0.0057132
ENSG00000078061	0.00302109
ENSG00000236559	0.00600083
ENSG00000230417	0.00558104
ENSG00000252274	0.00251495
ENSG00000177485	0.000331194
ENSG00000160588	1.322500568001761e-05
ENSG00000004455	0.000450056
ENSG00000116652	0.00381465
ENSG00000250331	0.00662766
ENSG00000207231	0.00622665
ENSG00000064652	0.0049984
ENSG00000196460	0.000497756
ENSG00000167136	6.443985478554737e-08
ENSG00000183684	0.00714444
ENSG00000136052	0.00452697
ENSG00000236469	0.00354623
ENSG00000240057	0.0031129
ENSG00000115091	0.0087311
ENSG00000166908	0.000881888
ENSG00000135269	0.0086897
ENSG00000165238	0.00662934
ENSG00000151694	0.0033542
ENSG00000105185	0.0033554
ENSG00000227910	0.00150923
ENSG00000160124	0.00751664
ENSG00000174403	0.00244454
ENSG00000123607	0.0056152
ENSG00000104432	2.1562630062588184e-06
ENSG00000212993	2.629981143698057e-05
ENSG00000105171	0.000815352
ENSG00000070669	0.00449087
ENSG00000138002	0.00470642
ENSG00000158691	0.00740711
ENSG00000180992	0.00717912
ENSG00000124787	6.272695037001785e-05
ENSG00000236858	1.8145276419412326e-05
ENSG00000171566	0.00226739
ENSG00000112640	0.000239409
ENSG00000117560	0.000312168
ENSG00000188419	0.00453151
ENSG00000251774	0.00257651
ENSG00000228262	0.00895837
ENSG00000258472	0.00844721
ENSG00000145476	0.00776717
ENSG00000159708	0.00424284
ENSG00000096060	0.000708594
ENSG00000262621	0.0050658
ENSG00000254272	0.000280572
ENSG00000138356	0.000698509
ENSG00000231513	0.00710165
ENSG00000119707	0.0058892
ENSG00000109670	0.00394105
ENSG00000135245	0.00126896
ENSG00000135211	0.00828214
ENSG00000183018	0
ENSG00000232298	0.00591946
ENSG00000007520	0.00756829
ENSG00000149243	6.920419422906665e-05
ENSG00000204130	0.00503494
ENSG00000130700	0.00798711
ENSG00000255468	0.000870082
ENSG00000153922	0.00287885
ENSG00000260805	0.00243769
ENSG00000147119	0.000506879
ENSG00000170234	0.000809029
ENSG00000239494	0.00504315
ENSG00000109917	0.00872818
ENSG00000238103	0.00545368
ENSG00000102078	0.000535553
ENSG00000141858	0.00270306
ENSG00000077254	0.00122544
ENSG00000197885	0.00215954
ENSG00000143185	0.00177961
ENSG00000166741	0.00432638
ENSG00000211814	0.00823275
ENSG00000261291	4.330256374540653e-05
ENSG00000109339	0.000562545
ENSG00000272650	0.00143107
ENSG00000100239	0.00161479
ENSG00000134452	0.00724408
ENSG00000118898	1.6472219078744743e-06
ENSG00000132205	6.0099487549925e-06
ENSG00000025039	0.00347564
ENSG00000232381	0.000445108
ENSG00000162231	0.000377796
ENSG00000229956	0.00011182
ENSG00000225362	0.000332914
ENSG00000186088	5.145230486769403e-05
ENSG00000139973	0.0027138
ENSG00000163472	0.00468019
ENSG00000204624	0.000979076
ENSG00000182685	0.00220077
ENSG00000012211	0.00682013
ENSG00000139718	0.000767889
ENSG00000177646	0.000950624
ENSG00000203797	0.00314496
ENSG00000013297	0.000892396
ENSG00000100906	0.00505224
ENSG00000261067	0.00613183
ENSG00000130449	0.00566132
ENSG00000139865	9.256827010672986e-05
ENSG00000204498	1.672855476986257e-05
ENSG00000226007	9.99287934924098e-05
ENSG00000214894	5.5806620480880476e-05
ENSG00000180535	0.00397017
ENSG00000157778	0.00333732
ENSG00000229152	9.049983468290002e-06
ENSG00000113810	7.27154351176651e-07
ENSG00000271200	1.0508601655523364e-07
ENSG00000248969	0.00221546
ENSG00000229589	4.068052833350322e-05
ENSG00000207651	0.00786886
ENSG00000271303	5.054698666429047e-05
ENSG00000100450	0.00889973
ENSG00000254330	4.0291804359604555e-07
ENSG00000116641	0.00324934
ENSG00000249069	0.00256498
ENSG00000081277	0.0023175
ENSG00000178878	0.00485376
ENSG00000223403	0.000847306
ENSG00000177885	8.853972838951396e-05
ENSG00000247131	0.00999122
ENSG00000174437	0.0052567
ENSG00000200620	0.00602941
ENSG00000154429	0.00816003
ENSG00000121742	0.00804685
ENSG00000240954	0.00158714
ENSG00000127870	0.00618581
ENSG00000203729	0.0062739
ENSG00000124357	0.00254213
ENSG00000146477	3.3573144264664734e-13
ENSG00000136542	1.5951103994327198e-06
ENSG00000160058	0.00247055
ENSG00000196365	0.000817131
ENSG00000100083	0.00660511
ENSG00000249738	0.000167159
ENSG00000160284	0.00946675
ENSG00000136807	0.000650783
ENSG00000088827	0.00241805
ENSG00000254717	0.000144642
ENSG00000125485	0.00596203
ENSG00000164129	0.000197721
ENSG00000163597	0.00368289
ENSG00000233045	0.00254389
ENSG00000197498	0.00699501
ENSG00000233852	0.000919209
ENSG00000163159	0.000759788
ENSG00000119403	1.5853145543975877e-05
ENSG00000214018	2.6341382129868585e-05
ENSG00000121892	0.000981179
ENSG00000197128	0.00607302
ENSG00000249209	2.3457472965837667e-05
ENSG00000163673	0.00106809
ENSG00000110911	0.00278771
ENSG00000169689	0.00662478
ENSG00000018699	0.00300259
ENSG00000260645	0.00140385
ENSG00000253336	0.0058051
ENSG00000163257	0.00204065
ENSG00000171847	0.00203473
ENSG00000253619	0.00203951
ENSG00000130881	0.00790287
ENSG00000156345	0.00111148
ENSG00000116874	0.00825023
ENSG00000114520	7.250505894063064e-05
ENSG00000266907	0.00102776
ENSG00000131023	0.00714691
ENSG00000271361	0.0011704
ENSG00000265702	0.00476555
ENSG00000136634	1.0187257704075137e-09
ENSG00000142227	0.0035
ENSG00000126259	0.00540175
ENSG00000172159	2.325283066206829e-06
ENSG00000076650	0.0011725
ENSG00000143952	0.00621075
ENSG00000096433	0.00675593
ENSG00000175287	3.265950676389906e-05
ENSG00000172985	0.00210385
ENSG00000131095	0.00126881
ENSG00000110987	0.00416842
ENSG00000258325	0.00186377
ENSG00000271347	0.00574318
ENSG00000265213	0.00661781
ENSG00000177359	0.00639958
ENSG00000011376	0.000331204
ENSG00000269444	0.00167145
ENSG00000255967	9.452888242877933e-05
ENSG00000231668	0.00505116
ENSG00000105676	0.00736334
ENSG00000108509	0.00454692
ENSG00000239857	0.00118794
ENSG00000089847	0.00164539
ENSG00000104472	0.0024156
ENSG00000100603	0.00663758
ENSG00000146457	0.00974664
ENSG00000269892	0.0055616
ENSG00000057663	0.002986
ENSG00000164620	5.8417665387167084e-05
ENSG00000262576	0.000154184
ENSG00000146963	6.489246521612646e-05
ENSG00000272686	0.00109244
ENSG00000225791	0.0045632
ENSG00000134369	6.063405333378569e-11
ENSG00000125733	0.00558095
ENSG00000072315	0.00220116
ENSG00000269896	0.000805996
ENSG00000147166	1.562363685558843e-05
ENSG00000136710	0.0018027
ENSG00000103353	0.00728509
ENSG00000104643	0.00307911
ENSG00000200176	0.0079155
ENSG00000157456	4.0613778843234805e-05
ENSG00000134333	0.0064808
ENSG00000259797	0.000962976
ENSG00000260062	0.00110479
ENSG00000072864	0.00322608
ENSG00000141696	0.00304861
ENSG00000198203	3.6293055227787363e-09
ENSG00000260518	3.153091504337624e-06
ENSG00000187601	7.992219488883734e-06
ENSG00000205707	0.00592111
ENSG00000267106	0.00814682
ENSG00000164609	0.00640517
ENSG00000149485	0.00837236
ENSG00000180938	0.00103473
ENSG00000174226	0.00976899
ENSG00000109861	0.00557754
ENSG00000230839	0.00160412
ENSG00000260737	0.00942772
ENSG00000145113	5.551115123125783e-16
ENSG00000197121	0.00113551
ENSG00000238266	2.6645352591003757e-14
ENSG00000158158	0.00116903
ENSG00000154814	0.0023475
ENSG00000273090	0.00433077
ENSG00000160886	0.000290664
ENSG00000164669	0.00549752
ENSG00000228696	0.00139281
ENSG00000176597	0.00114375
ENSG00000099901	0.00928142
ENSG00000171222	0.00602804
ENSG00000114547	7.786695088829454e-06
ENSG00000187109	0.00954257
ENSG00000166167	0.00733968
ENSG00000132485	0.00648875
ENSG00000164346	0.0076604
ENSG00000198553	0.00688481
ENSG00000235859	0.00335008
ENSG00000263069	0.00640295
ENSG00000123892	0.00131802
ENSG00000112293	0.000634301
ENSG00000236337	0.00862005
ENSG00000257258	0.0012045
ENSG00000220842	0.000172812
ENSG00000259370	0.009093
ENSG00000266228	0.000219562
ENSG00000271991	0.00186113
ENSG00000163428	0.000507969
ENSG00000187626	0.000251368
ENSG00000197043	0.00830216
ENSG00000100426	0.00558434
ENSG00000188517	8.288668082556683e-05
ENSG00000124302	0.00429181
ENSG00000125629	0.00679131
ENSG00000115009	0.00271388
ENSG00000213492	7.36572953741188e-07
ENSG00000173530	0.00542601
ENSG00000012822	0.00890569
ENSG00000165650	0.00026754
ENSG00000087338	0.000274019
ENSG00000128242	0.00328583
ENSG00000066056	0.00324221
ENSG00000260630	0.00179968
ENSG00000181218	1.9497632746112714e-06
ENSG00000213445	0.000679789
ENSG00000004864	0.00729853
ENSG00000239921	0.00761745
ENSG00000177465	0.00981778
ENSG00000271614	0.00759951
ENSG00000213231	0.00257438
ENSG00000160654	0.00706588
ENSG00000082258	0.00493
ENSG00000226210	0.00111297
ENSG00000143942	0.00579381
ENSG00000214875	0.00021409
ENSG00000214535	0.00262762
ENSG00000186297	0.00336739
ENSG00000248449	0.00384984
ENSG00000224430	0.000207217
ENSG00000128165	0.00474854
ENSG00000235271	0.00312332
ENSG00000127337	0.005765
ENSG00000151135	0.00312139
ENSG00000163879	0.00292423
ENSG00000126603	0.00561196
ENSG00000151881	0.0050001
ENSG00000226571	1.4238658696541506e-08
ENSG00000005448	0.000361016
ENSG00000142065	0.00944862
ENSG00000164850	0.00653992
ENSG00000219665	1.3642753095011173e-06
ENSG00000053328	1.8475154865083e-05
ENSG00000156873	0.00573242
ENSG00000272630	8.257723688065433e-06
ENSG00000152926	0.00136329
ENSG00000089225	8.23462941457187e-06
ENSG00000170054	0.00359197
ENSG00000100714	0.000457436
ENSG00000273473	0.00358844
ENSG00000135931	3.7892829197749833e-06
ENSG00000162366	0.0034335
ENSG00000201342	0.00811514
ENSG00000173848	0.000607437
ENSG00000103269	0.00505086
ENSG00000147364	0.00599788
ENSG00000249898	0.00273024
ENSG00000141642	0.00582069
ENSG00000143178	0.00380839
ENSG00000240661	0.00872953
ENSG00000198744	0.00236037
ENSG00000227242	0.00450594
ENSG00000092199	0.00062976
ENSG00000179085	0.00341764
ENSG00000128573	0.00491546
ENSG00000237152	0.00558608
ENSG00000120341	0.000952916
ENSG00000172667	0.00485936
ENSG00000239650	0.00330324
ENSG00000236317	0.00144021
ENSG00000185046	0.000543449
ENSG00000258634	0.00369206
ENSG00000176261	0.00204507
ENSG00000105258	0.0055551
ENSG00000241469	0.00901391
ENSG00000224965	0.00019885
ENSG00000231204	0.00741536
ENSG00000174442	0.00322098
ENSG00000273289	0.00151496
ENSG00000114541	0.00379418
ENSG00000218018	6.089295799827088e-05
ENSG00000047230	7.502935255088161e-06
ENSG00000166578	0.00914428
ENSG00000270393	0.00664773
ENSG00000117281	0.00685987
ENSG00000073737	0.00895465
ENSG00000112984	0.00450672
ENSG00000148459	0.00761161
ENSG00000102910	0.00169964
ENSG00000162851	0.00919945
ENSG00000159884	0.00013297
ENSG00000240935	0.000311934
ENSG00000011007	0.00842869
ENSG00000269386	0.00526528
ENSG00000238045	0.000846326
ENSG00000177200	0.00742618
ENSG00000258760	0.00115107
ENSG00000174428	0.000662076
ENSG00000103942	4.690593469192095e-10
ENSG00000164031	0.000106381
ENSG00000034053	8.130608689072005e-05
ENSG00000125863	0.000623166
ENSG00000172164	0.000314416
ENSG00000180233	0.000100024
ENSG00000273456	0.000166286
ENSG00000115944	0.00681107
ENSG00000255608	0.00568196
ENSG00000164048	0.00134402
ENSG00000132321	0.00623294
ENSG00000173212	0.00178402
ENSG00000110057	0.00718079
ENSG00000207023	9.972345655917536e-07
ENSG00000071205	0.000457538
ENSG00000200999	0.00258784
ENSG00000130005	0.000135787
ENSG00000105357	7.247870836835091e-08
ENSG00000080546	0.00217264
ENSG00000167460	0.00300719
ENSG00000165863	3.546959947497985e-05
ENSG00000180525	0
ENSG00000243675	0.00160168
ENSG00000227963	0.00431878
ENSG00000259357	7.558991135137028e-05
ENSG00000232838	0.000789285
ENSG00000081665	0.00872593
ENSG00000180644	0.002644
ENSG00000239151	0.000455811
ENSG00000130303	0.00447595
ENSG00000026036	0.00289353
ENSG00000211800	0.00880902
ENSG00000245685	0.00162716
ENSG00000006194	0.00494322
ENSG00000124227	0.00723227
ENSG00000263006	0.00321725
ENSG00000159399	0.00436583
ENSG00000174080	0.00654379
ENSG00000106714	0.0016166
ENSG00000197632	0.00382845
ENSG00000095383	0.00671797
ENSG00000107938	0.00707302
ENSG00000130305	0.00861045
ENSG00000262495	0.00692357
ENSG00000100302	0.00646744
ENSG00000229961	0.0058557
ENSG00000176476	0.0030555
ENSG00000240403	0.000180694
ENSG00000260571	0.00451585
ENSG00000263963	0.0054384
ENSG00000171219	0.00617254
ENSG00000094975	0.000892953
ENSG00000201542	0.00162651
ENSG00000135960	0.00516581
ENSG00000231160	0.000346881
ENSG00000231453	0.000271383
ENSG00000164291	0.00429483
ENSG00000254942	0.00642134
ENSG00000109466	0.00834997
ENSG00000184979	0.00110443
ENSG00000109270	0.00667737
ENSG00000149531	0.00557982
ENSG00000125378	0.00192337
ENSG00000125459	0.00243693
ENSG00000162337	0.00763821
ENSG00000118096	0.000321878
ENSG00000189171	0.00123708
ENSG00000101412	0.00216254
ENSG00000145920	8.967122852032716e-07
ENSG00000254427	0.0056177
ENSG00000252494	0.00344802
ENSG00000075292	0.000371334
ENSG00000267390	0.00010006
ENSG00000170946	0.0044544
ENSG00000224376	0.00296885
ENSG00000007216	0.00248101
ENSG00000228427	0.00769984
ENSG00000158296	0.000152618
ENSG00000226864	4.0316638916237935e-12
ENSG00000186487	5.679451257067925e-07
ENSG00000083817	0.00295866
ENSG00000240950	0.00207061
ENSG00000167658	0.00655189
ENSG00000104823	0.00701043
ENSG00000114626	0.00366556
ENSG00000269890	0.000571864
ENSG00000243069	0.0063903
ENSG00000182107	0.00809041
ENSG00000169019	0.00169256
ENSG00000196981	0.00237101
ENSG00000135127	3.06333017888738e-05
ENSG00000273243	0.00601691
ENSG00000151229	0.000256741
ENSG00000178764	0.000196396
ENSG00000233799	0.00431801
ENSG00000111266	0.00734477
ENSG00000198208	0.000344172
ENSG00000056050	0.0017801
ENSG00000181467	0.00321394
ENSG00000252148	0.00800425
ENSG00000244623	0.0029255
ENSG00000130226	0.00106583
ENSG00000260400	0.00986617
ENSG00000167751	9.084775043355364e-09
ENSG00000147604	0.007728
ENSG00000259496	0.00841518
ENSG00000198742	0.00833646
ENSG00000137841	0.00227034
ENSG00000101343	0.00586954
ENSG00000178645	0.00117457
ENSG00000172366	2.7382301660772157e-05
ENSG00000146966	0.000702369
ENSG00000243954	0.000317801
ENSG00000175879	0.00891385
ENSG00000244731	0.00366788
ENSG00000032389	0.00352857
ENSG00000267838	1.7009458286310064e-09
ENSG00000137040	0.0017272
ENSG00000232228	0.000497935
ENSG00000145882	0.00103356
ENSG00000224940	0.000184978
ENSG00000073050	0.00294717
ENSG00000176142	0.00859336
ENSG00000182973	0.00708172
ENSG00000139687	0.00592605
ENSG00000207719	0.00972817
ENSG00000136546	0.000379858
ENSG00000100100	0.00067435
ENSG00000198890	0.00570098
ENSG00000134318	1.966084184346073e-09
ENSG00000135972	0.00344145
ENSG00000183255	0.00587138
ENSG00000185479	0.000652649
ENSG00000235527	0.00951681
ENSG00000162997	3.1443697189215136e-05
ENSG00000261386	0.000111716
ENSG00000156735	1.3921380648262982e-07
ENSG00000266744	9.38358037790854e-05
ENSG00000151012	1.117002571482395e-05
ENSG00000130150	3.3461011739177593e-12
ENSG00000095261	0.000510936
ENSG00000256720	2.154220342520663e-05
ENSG00000114107	0.00539583
ENSG00000212248	0.00758727
ENSG00000173531	0.00443257
ENSG00000135951	1.2592438219938273e-06
ENSG00000225779	0.00308515
ENSG00000136146	0.00933692
ENSG00000196420	0.00478096
ENSG00000144792	0.000367341
ENSG00000258986	1.9443432800025917e-05
ENSG00000084070	0.00218324
ENSG00000167034	0.00365927
ENSG00000235097	0.0019226
ENSG00000087206	0.000605561
ENSG00000236449	0.00671525
ENSG00000260302	0.00123758
ENSG00000141552	0.00388655
ENSG00000164543	0.000361779
ENSG00000188076	0.00715156
ENSG00000261071	2.6584730642875698e-05
ENSG00000217083	4.813872398967689e-05
ENSG00000204684	0.000944663
ENSG00000244879	0.00137248
ENSG00000272333	0.00169075
ENSG00000222012	0.0047421
ENSG00000253194	5.692040171323409e-05
ENSG00000205560	0.00131447
ENSG00000006634	5.999584251625834e-07
ENSG00000167778	0.000366948
ENSG00000166669	0.00725424
ENSG00000136243	0.00124718
ENSG00000212370	0.00612508
ENSG00000234835	0.0063482
ENSG00000197530	1.2368583680588685e-06
ENSG00000207105	0.00510703
ENSG00000241945	0.00746754
ENSG00000170759	0.00181051
ENSG00000247373	0.00584114
ENSG00000270933	0.00285849
ENSG00000143363	0.000191097
ENSG00000141401	0.00488646
ENSG00000110925	4.191070256365226e-05
ENSG00000205771	0.000169078
ENSG00000099326	2.5541650954918893e-05
ENSG00000204116	0.00657307
ENSG00000116774	0.00727218
ENSG00000180398	0.00882585
ENSG00000183850	2.6358821855421155e-05
ENSG00000177311	0.00941194
ENSG00000169902	0.00495076
ENSG00000172346	0.000964866
ENSG00000165480	0.0053121
ENSG00000118939	0.00661208
ENSG00000251034	0.000459206
ENSG00000234337	0.00201591
ENSG00000106565	0.000661102
ENSG00000256235	0.00134005
ENSG00000259398	0.0032051
ENSG00000232237	0.00310797
ENSG00000095637	0.00591758
ENSG00000259917	9.881681695134148e-09
ENSG00000248810	0.000122875
ENSG00000264814	0.00789974
ENSG00000148690	0.0024081
ENSG00000263272	0.00665332
ENSG00000179564	0.00651242
ENSG00000161638	0.0010579
ENSG00000215397	1.5025401629564783e-06
ENSG00000179152	8.571994511508141e-05
ENSG00000228507	0.00088416
ENSG00000163519	0.0019597
ENSG00000054179	0.0023087
ENSG00000090339	0.00679724
ENSG00000260924	0.004609
ENSG00000004799	0.00237591
ENSG00000135297	0.000719952
ENSG00000268532	0.00683598
ENSG00000267320	0.00413369
ENSG00000137500	0.000775928
ENSG00000254837	4.373144565184006e-05
ENSG00000183397	7.979585290984748e-05
ENSG00000143028	6.004994187458479e-07
ENSG00000236493	0.00146488
ENSG00000198464	0.000655872
ENSG00000013725	0.00555092
ENSG00000228430	0.00462253
ENSG00000064218	0.00159745
ENSG00000089335	0.00732162
ENSG00000196862	0.0074171
ENSG00000100601	0.00714701
ENSG00000138036	5.851839377513102e-07
ENSG00000199122	6.0441882673512026e-05
ENSG00000151240	0.00225305
ENSG00000176973	0.00417033
ENSG00000153130	0.000718499
ENSG00000259628	0.00133265
ENSG00000207766	0.0066919
ENSG00000251138	0.00607233
ENSG00000113494	0.00930918
ENSG00000238062	0.00333529
ENSG00000069956	0.00640222
ENSG00000218226	0.00546574
ENSG00000270030	0.00434987
ENSG00000237440	0.00937554
ENSG00000124116	0.00352332
ENSG00000205221	0.00925616
ENSG00000268543	0.00181594
ENSG00000139746	0.00649899
ENSG00000065613	0.00915874
ENSG00000162076	0.00297722
ENSG00000259418	0.00400087
ENSG00000248919	0.00531637
ENSG00000223529	0.00189204
ENSG00000106258	0.00938017
ENSG00000177666	0.00711423
ENSG00000173404	2.0565682878892488e-07
ENSG00000126070	0.000496132
ENSG00000064225	0.004529
ENSG00000228857	0.0077999
ENSG00000197763	0.00348233
ENSG00000256826	0.00332166
ENSG00000115806	6.219345154656608e-06
ENSG00000149201	0.00431604
ENSG00000177732	0.00868096
ENSG00000147687	0.00457726
ENSG00000158428	0.00208011
ENSG00000271172	0.0023407
ENSG00000154553	0.00030922
ENSG00000214145	0.00147353
ENSG00000133657	0.00611584
ENSG00000129657	0.00461145
ENSG00000272540	2.0711210524382295e-11
ENSG00000124659	0.00968848
ENSG00000135486	0.00663885
ENSG00000104825	0.00937229
ENSG00000259144	0.00182378
ENSG00000207688	0.00116559
ENSG00000150756	3.2681972744197374e-05
ENSG00000197283	0.00544631
ENSG00000234817	0.00215921
ENSG00000182132	0.00103263
ENSG00000129292	0.00956741
ENSG00000211881	0.00900342
ENSG00000258628	0.000545174
ENSG00000264548	0.00214123
ENSG00000133661	3.158254920188064e-05
ENSG00000140526	0.00487789
ENSG00000146223	0.000177624
ENSG00000264559	0.00145559
ENSG00000243147	0.00773614
ENSG00000129484	0.00223616
ENSG00000172795	0.00182882
ENSG00000269680	0.00384499
ENSG00000167523	4.037436665871308e-05
ENSG00000225569	0.00367111
ENSG00000107833	0.00252135
ENSG00000132259	0.000783213
ENSG00000169398	0.00560577
ENSG00000213025	0.00599902
ENSG00000240583	0.00825629
ENSG00000146733	0.00827117
ENSG00000185864	0.000298366
ENSG00000101470	0.00513038
ENSG00000199032	0.000947355
ENSG00000242880	0.00180181
ENSG00000136104	0.00503344
ENSG00000153767	0.00432761
ENSG00000267123	3.2899351687376566e-07
ENSG00000187147	2.17340707020508e-06
ENSG00000110713	0.000147492
ENSG00000256372	0.00903801
ENSG00000166573	0.00265234
ENSG00000185267	0.00280613
ENSG00000100526	0.00262873
ENSG00000177301	0.0084604
ENSG00000170832	0.000959567
ENSG00000111331	0.000671898
ENSG00000177694	0.00358371
ENSG00000181751	1.9818356955525473e-09
ENSG00000105613	0.000195287
ENSG00000146858	0.00222838
ENSG00000273485	0.000556209
ENSG00000165512	0.00692325
ENSG00000154721	0.00296859
ENSG00000204977	0.00167592
ENSG00000188886	0.00113856
ENSG00000136319	0.00960581
ENSG00000239840	6.886090911950582e-05
ENSG00000256747	0.00331821
ENSG00000137731	0.000310037
ENSG00000214827	0.00204674
ENSG00000272936	0.000255928
ENSG00000147118	0.00463244
ENSG00000256533	0.00297343
ENSG00000272625	0.00705754
ENSG00000189223	0
ENSG00000168542	0.00952512
ENSG00000203943	0.00297344
ENSG00000122971	0.00778786
ENSG00000126432	0.00400776
ENSG00000141499	1.667926021742261e-07
ENSG00000187498	0.00791603
ENSG00000175115	0.000824014
ENSG00000232656	0.00135198
ENSG00000253520	0.00593039
ENSG00000226660	0.00690882
ENSG00000268658	0.00978697
ENSG00000110048	0.00281236
ENSG00000166816	0.000455091
ENSG00000144747	0.00599588
ENSG00000229704	0.00159083
ENSG00000251013	0.00570761
ENSG00000137038	0.000919571
ENSG00000164889	0.00712676
ENSG00000223547	3.476654391354472e-05
ENSG00000100519	0.00277772
ENSG00000259704	0.000296875
ENSG00000117906	0.00419333
ENSG00000244493	0.00893894
ENSG00000188807	0.00932302
ENSG00000189419	0.00213769
ENSG00000127951	0.00346489
ENSG00000272767	0.0018181
ENSG00000139826	0.00188151
ENSG00000227885	5.714750894725285e-10
ENSG00000225544	0.00526638
ENSG00000204231	0.00300923
ENSG00000100038	0.000357723
ENSG00000121274	0.00247014
ENSG00000260661	0.000630218
ENSG00000144504	0.00533177
ENSG00000139219	0.00502171
ENSG00000103222	0.00318868
ENSG00000139318	0.00327295
ENSG00000174600	0.00080824
ENSG00000232795	0.00951291
ENSG00000224856	0.00137151
ENSG00000148300	0.00592506
ENSG00000166971	0.00104564
ENSG00000162878	0.00663013
ENSG00000185100	0.00392148
ENSG00000154473	0.000720379
ENSG00000135749	0.000448393
ENSG00000261866	0.00108193
ENSG00000142207	0.00339044
ENSG00000112773	0.00314693
ENSG00000267100	0.000430791
ENSG00000235597	0.00837986
ENSG00000112149	7.042358294429008e-05
ENSG00000073969	0.00228701
ENSG00000149548	0.00709804
ENSG00000236047	0.00898431
ENSG00000100065	0.00647973
ENSG00000180357	0.00106558
ENSG00000271967	0.00676232
ENSG00000155090	0.00125388
ENSG00000220494	0.00205314
ENSG00000131437	0.00623726
ENSG00000242622	0.00815324
ENSG00000173041	0.00465339
ENSG00000130561	0.00159053
ENSG00000229373	0.000347644
ENSG00000211625	6.05610117609956e-10
ENSG00000164362	0.00922992
ENSG00000152056	4.640938883748724e-06
ENSG00000144134	0.00439032
ENSG00000188313	0.00302594
ENSG00000223336	0.00424483
ENSG00000173482	0.00126787
ENSG00000178950	0.00883633
ENSG00000232648	0.00183972
ENSG00000117262	0.00164767
ENSG00000214198	0.00134416
ENSG00000033178	0.00115779
ENSG00000100297	6.151442903090665e-05
ENSG00000143398	0.00856143
ENSG00000256229	0.00217423
ENSG00000227407	0.00129428
ENSG00000233524	0.00969474
ENSG00000214832	0.00275943
ENSG00000205784	0.00364521
ENSG00000183154	0.00765281
ENSG00000164190	0.00990032
ENSG00000108064	0.00545541
ENSG00000177688	0.00345692
ENSG00000110696	0.00790747
ENSG00000267252	0.000231289
ENSG00000142621	0.00286501
ENSG00000236095	0.0043544
ENSG00000115977	0.00547815
ENSG00000152291	0.00652087
ENSG00000238832	0.00922519
ENSG00000111615	0.000877852
ENSG00000158578	0.00182828
ENSG00000248503	0.00264248
ENSG00000235408	0.000771132
ENSG00000241666	0.00756787
ENSG00000162032	0.00667698
ENSG00000223776	0.00490566
ENSG00000272871	0.00895672
ENSG00000221264	1.514664549340239e-08
ENSG00000148826	2.9737359312220768e-05
ENSG00000012174	0.00247801
ENSG00000230102	0.00287403
ENSG00000141219	1.5683111303510522e-05
ENSG00000083067	0.00459425
ENSG00000113249	0.000367349
ENSG00000165724	6.925939386492885e-05
ENSG00000198833	2.1584052711798307e-06
ENSG00000228417	0.00875757
ENSG00000198128	0.00143088
ENSG00000199944	0.0022066
ENSG00000229893	0.00229187
ENSG00000111678	0.00745197
ENSG00000236140	0.000709027
ENSG00000084710	8.17041989620293e-11
ENSG00000121621	0.00274913
ENSG00000219027	0.00204175
ENSG00000182584	0.00391723
ENSG00000258216	0.00110407
ENSG00000252473	6.227240945122503e-13
ENSG00000157103	0.00905576
ENSG00000167920	0.0030078
ENSG00000105255	0.00500116
ENSG00000215196	2.5384233741432283e-05
ENSG00000167785	0.00303447
ENSG00000266680	0.00461304
ENSG00000158062	0.000889764
ENSG00000233695	0.0059383
ENSG00000163918	0.00890307
ENSG00000175535	0.00946138
ENSG00000171587	0.0025363
ENSG00000169241	0.00208878
ENSG00000157181	0.000773953
ENSG00000145740	0.00339405
ENSG00000011478	0.00381718
ENSG00000238227	0.00745811
ENSG00000090565	5.817527834961478e-05
ENSG00000115966	0.00060247
ENSG00000078549	0.00216932
ENSG00000225377	0.00644464
ENSG00000237742	0.0038846
ENSG00000101417	0.00898486
ENSG00000253366	0.000719459
ENSG00000214367	0.00888542
ENSG00000175854	3.796864104455011e-06
ENSG00000272374	0.00859423
ENSG00000230490	6.5674047079467e-06
ENSG00000079112	0.000253482
ENSG00000227471	0.0061754
ENSG00000188312	0.00247621
ENSG00000066651	0.000611259
ENSG00000109084	0.00898101
ENSG00000167210	0.00389312
ENSG00000189238	0.00553309
ENSG00000196353	0.00659912
ENSG00000185000	0.000454799
ENSG00000169507	0.00347373
ENSG00000168438	0.000887656
ENSG00000269834	0.00764656
ENSG00000206976	0.000727526
ENSG00000271888	0.00877032
ENSG00000248632	0.00855181
ENSG00000200090	0.00967573
ENSG00000023608	0.00389758
ENSG00000111364	0.00266344
ENSG00000185404	0.00840583
ENSG00000226259	0.000132615
ENSG00000125743	0.000808766
ENSG00000207493	0.00114359
ENSG00000266088	0.00438043
ENSG00000240535	0.00195538
ENSG00000240677	4.552241844313354e-05
ENSG00000116885	0.00977588
ENSG00000186141	0.00316104
ENSG00000128283	0.000667444
ENSG00000164074	0.00724692
ENSG00000120647	0.00522479
ENSG00000235445	0.00724932
ENSG00000124875	0.000559184
ENSG00000105835	0.00353282
ENSG00000083857	0.00190136
ENSG00000251400	0.0097438
ENSG00000237877	0.00351177
ENSG00000137745	0.000118818
ENSG00000148835	0.000135611
ENSG00000234493	0.00180845
ENSG00000176531	0.0050697
ENSG00000135913	0.00621012
ENSG00000135108	0.00707673
ENSG00000157483	0.00372944
ENSG00000135372	0.00900815
ENSG00000225028	0.00944149
ENSG00000156603	0.000136896
ENSG00000150873	0.00687115
ENSG00000201208	0.00329452
ENSG00000261775	0.00610344
ENSG00000271265	0.00876526
ENSG00000131771	0.0035901
ENSG00000167355	0.000998228
ENSG00000101464	0.00139862
ENSG00000237212	3.093561580236326e-07
ENSG00000139350	0.00295895
ENSG00000154655	0.00833865
ENSG00000135525	0.000418737
ENSG00000206932	0.00442555
ENSG00000178935	0.00582747
ENSG00000250790	0.000346773
ENSG00000159433	0.005453
ENSG00000100342	0.00282125
ENSG00000168306	0.00293973
ENSG00000245719	0.000863431
ENSG00000164270	0.00941139
ENSG00000270177	4.758305971463983e-10
ENSG00000168062	0.00573054
ENSG00000129480	0.00866585
ENSG00000222014	0.000325673
ENSG00000242550	0.00569364
ENSG00000149260	0.00118156
ENSG00000100815	0.00381874
ENSG00000105085	0.00425256
ENSG00000178338	0.00247659
ENSG00000077549	0.00256122
ENSG00000129221	5.6071025478665604e-05
ENSG00000205086	0.000587694
ENSG00000179909	1.8063328610651297e-13
ENSG00000142794	0.000147782
ENSG00000151623	1.6379306648994785e-05
ENSG00000110074	6.4269196135891e-05
ENSG00000261334	0.0087426
ENSG00000104341	0.00331451
ENSG00000244157	0.00774778
ENSG00000183778	0.00310171
ENSG00000126947	0.000544159
ENSG00000227331	0.00317532
ENSG00000062194	0.00165652
ENSG00000204131	0.0054749
ENSG00000213999	0.000504564
ENSG00000164830	0.00160848
ENSG00000105321	1.2236313048363812e-05
ENSG00000114631	0.00286414
ENSG00000272573	0.00105874
ENSG00000104228	0.00338736
ENSG00000233297	0.000909838
ENSG00000225975	0.00478726
ENSG00000152932	0.00615101
ENSG00000078487	2.932934004995502e-06
ENSG00000234770	0.00204734
ENSG00000242086	5.4514366571112305e-05
ENSG00000197520	0.000171856
ENSG00000240669	0.0034142
ENSG00000256433	0.00159299
ENSG00000162896	0.00194199
ENSG00000237037	0.00335613
ENSG00000129749	0.00382974
ENSG00000241837	0.00649919
ENSG00000234965	5.194124019780588e-10
ENSG00000196605	7.334772799016953e-06
ENSG00000151849	0.000340168
ENSG00000215301	0.00486092
ENSG00000239941	0.00618897
ENSG00000157306	0.00534435
ENSG00000211491	0.00206329
ENSG00000164117	1.9035936504652184e-05
ENSG00000070366	4.345725483756446e-05
ENSG00000185722	1.2632876406737381e-05
ENSG00000158604	0.00847109
ENSG00000125995	0.00165897
ENSG00000244389	0.00489921
ENSG00000243051	0.00783521
ENSG00000185627	0.00199812
ENSG00000137942	5.603541441967508e-08
ENSG00000099219	0.000476494
ENSG00000186665	0.000133725
ENSG00000171680	2.6518906937056386e-07
ENSG00000197965	0.00281049
ENSG00000222898	0.000547994
ENSG00000183814	0.00388227
ENSG00000177150	0.000300545
ENSG00000182150	0.00781027
ENSG00000206567	0.00885284
ENSG00000132424	0.00830642
ENSG00000197892	0.00818496
ENSG00000074855	0.0056827
ENSG00000174951	0.00986308
ENSG00000188755	6.469687394705659e-07
ENSG00000211593	0.00462204
ENSG00000203875	0.00557249
ENSG00000251726	0.00310455
ENSG00000183454	5.797371409932417e-06
ENSG00000175305	0.000966361
ENSG00000229368	0.0055898
ENSG00000258727	0.00846071
ENSG00000101421	0.00339037
ENSG00000101974	3.25504481641925e-05
ENSG00000116698	0.000387451
ENSG00000151718	0.0013072
ENSG00000100348	0.000325246
ENSG00000269106	0.00109196
ENSG00000182986	0.00241318
ENSG00000167633	0.00170245
ENSG00000174276	0.00113
ENSG00000116815	0.00980219
ENSG00000151835	0.00857898
ENSG00000145423	0.00030387
ENSG00000139618	0.00336194
ENSG00000170004	0.00887607
ENSG00000159231	1.3289505651492561e-07
ENSG00000151276	0.0011078
ENSG00000143369	0.00218107
ENSG00000189362	1.3897305084498157e-08
ENSG00000264663	0.000154951
ENSG00000220201	0.00927486
ENSG00000197779	0.000243899
ENSG00000204604	0.00955844
ENSG00000142409	0.00135649
ENSG00000260339	0.00654553
ENSG00000110888	0.00221311
ENSG00000217275	2.31819721197013e-08
ENSG00000132024	0.00822016
ENSG00000105677	0.00123265
ENSG00000213799	0.00216855
ENSG00000130702	0.00593707
ENSG00000163576	0.00180464
ENSG00000243911	0.000277835
ENSG00000163374	0.00455241
ENSG00000196724	0.00400057
ENSG00000162104	0.000176442
ENSG00000164933	3.0409388718233288e-06
ENSG00000262500	0.0026893
ENSG00000230606	0.00270528
ENSG00000186106	0.00756898
ENSG00000264739	0.000375121
ENSG00000206897	0.00290377
ENSG00000163913	0.00777563
ENSG00000095002	0.00850741
ENSG00000172005	0.00736213
ENSG00000166664	0.00621301
ENSG00000120697	0.00876676
ENSG00000172216	0.00896634
ENSG00000153446	0.00433872
ENSG00000080608	3.195910613928987e-08
ENSG00000019169	0.000445087
ENSG00000254027	0.00657805
ENSG00000187510	0.000155701
ENSG00000065911	0.00307824
ENSG00000122958	0.00143403
ENSG00000121895	0.000191682
ENSG00000153291	9.424925395684625e-09
ENSG00000204959	0.000514289
ENSG00000211752	0.00397895
ENSG00000106367	3.411518713147821e-05
ENSG00000151665	5.0476711991320755e-06
ENSG00000265845	0.00657971
ENSG00000205189	0.0042777
ENSG00000154678	0.0020943
ENSG00000169696	0.00842538
ENSG00000140006	0.00420593
ENSG00000101161	0.00649094
ENSG00000260592	0.00191077
ENSG00000200959	0.00942707
ENSG00000021776	0.00352358
ENSG00000064102	0.00473569
ENSG00000272023	0.0080352
ENSG00000198898	0.000906884
ENSG00000113812	1.1203165115603042e-06
ENSG00000165995	3.3454727876858215e-10
ENSG00000129187	0.00748622
ENSG00000224972	0.00311809
ENSG00000204778	0.00639626
ENSG00000114739	0.000603512
ENSG00000237380	2.857007042489368e-05
ENSG00000151778	5.006468573043321e-08
ENSG00000102100	0.0033017
ENSG00000189227	0.00464039
ENSG00000177736	0.00328738
ENSG00000146918	0.00181758
ENSG00000179988	7.337842096166725e-07
ENSG00000226056	0.000441375
ENSG00000204564	0.000433149
ENSG00000199172	0.00149658
ENSG00000180336	0.00991556
ENSG00000150938	1.5839405564932463e-08
ENSG00000126746	0.0083618
ENSG00000246225	4.17774976968488e-06
ENSG00000166689	5.4080310277759835e-06
ENSG00000259562	0.00403728
ENSG00000155561	0.00115079
ENSG00000180879	0.00158904
ENSG00000089234	2.633167710541784e-07
ENSG00000242979	0.00022383
ENSG00000154493	2.240038502621111e-05
ENSG00000204177	0.0023567
ENSG00000152332	0.00361637
ENSG00000101342	0.00774585
ENSG00000145494	0.00137538
ENSG00000170899	0.00720801
ENSG00000100479	0.00349884
ENSG00000229056	9.980397702613608e-06
ENSG00000207175	0.00512038
ENSG00000254987	0.000493036
ENSG00000230641	6.441681190005877e-05
ENSG00000086062	0.00630425
ENSG00000231434	0.00658895
ENSG00000119888	5.121422743137316e-05
ENSG00000210082	0.00958985
ENSG00000163832	0.0015502
ENSG00000188295	0.0018236
ENSG00000235795	1.3867914849141627e-05
ENSG00000144214	0.00111886
ENSG00000189319	0.00752915
ENSG00000130489	0.00149099
ENSG00000238741	0.00965597
ENSG00000170275	0.000287625
ENSG00000179528	0.000377981
ENSG00000181652	0.00670178
ENSG00000115827	0.00343411
ENSG00000124882	0.00998555
ENSG00000204103	0.00565663
ENSG00000170835	0.000298482
ENSG00000188042	0.00822276
ENSG00000088833	0.00261962
ENSG00000228109	0.000425426
ENSG00000134057	0.0098848
ENSG00000268509	0.00314585
ENSG00000164898	0.00205923
ENSG00000078246	0.00846328
ENSG00000197798	0.00938282
ENSG00000240889	0.00339423
ENSG00000184924	0.00444458
ENSG00000272578	0.00660251
ENSG00000187048	0.00256919
ENSG00000207392	0.000182607
ENSG00000207547	0.00893919
ENSG00000111775	0.00664566
ENSG00000258590	0.00610851
ENSG00000140675	0.00692481
ENSG00000132128	0.00442316
ENSG00000125089	0.000521583
ENSG00000230863	0.0017162
ENSG00000242616	0.00509975
ENSG00000172992	0.00411769
ENSG00000125871	0.0068394
ENSG00000157782	8.881784197001252e-16
ENSG00000236444	0.000647154
ENSG00000260152	0.000861458
ENSG00000081014	0.000956339
ENSG00000061936	0.000834374
ENSG00000159445	0.0056069
ENSG00000254409	0.000114451
ENSG00000142611	3.314614679428285e-05
ENSG00000161640	0.000285366
ENSG00000255108	0.00808149
ENSG00000166862	0.000655975
ENSG00000249839	0.00228341
ENSG00000272533	0.00909415
ENSG00000105048	0.00587255
ENSG00000152782	1.582671294375615e-05
ENSG00000117971	0.000455763
ENSG00000219085	0.000297813
ENSG00000234772	0.00810521
ENSG00000269038	9.796096755998462e-08
ENSG00000109944	0.00834695
ENSG00000200241	0.00146577
ENSG00000243806	0.00606388
ENSG00000156976	0.00109953
ENSG00000251661	0.00247858
ENSG00000162931	0.00182513
ENSG00000147133	0.00567746
ENSG00000250608	0.000445013
ENSG00000235238	0.00394971
ENSG00000196267	0.00589277
ENSG00000198642	0.00355824
ENSG00000266433	0.00525429
ENSG00000255455	0.00981546
ENSG00000168418	0.00493736
ENSG00000163833	0.00354736
ENSG00000261239	0.000426474
ENSG00000255833	0.00687501
ENSG00000159210	0.0025007
ENSG00000102349	0.00935958
ENSG00000068394	0.00777603
ENSG00000184611	0.00369715
ENSG00000227097	0.00528874
ENSG00000163909	0.00114246
ENSG00000260230	1.2134072593372736e-06
ENSG00000132702	0.00148424
ENSG00000101901	0.00163122
ENSG00000203876	0.000451095
ENSG00000232119	0.000816291
ENSG00000179981	0.00179406
ENSG00000198453	7.546419365167534e-05
ENSG00000204815	0.000104964
ENSG00000236187	0.00252713
ENSG00000171811	0.000365445
ENSG00000166845	0.00867786
ENSG00000272234	0.00642747
ENSG00000197381	0.00121397
ENSG00000004534	0.00645714
ENSG00000259146	0.00109653
ENSG00000013293	0.00219696
ENSG00000196922	0.00774365
ENSG00000204673	0.00294058
ENSG00000105143	0.00040443
ENSG00000130287	0.00758008
ENSG00000185189	0.00688886
ENSG00000144369	0.00338154
ENSG00000180921	0.0022395
ENSG00000139515	1.604876491700935e-07
ENSG00000235262	0.00298444
ENSG00000206432	0.000473257
ENSG00000259295	0.000755571
ENSG00000226581	0.00049269
ENSG00000186918	0.00411213
ENSG00000256660	1.9337650849604593e-05
ENSG00000177888	0.00044105
ENSG00000236577	0.00110499
ENSG00000238713	0.00646409
ENSG00000128829	3.718604015501281e-05
ENSG00000126838	0.00752069
ENSG00000259818	0.00763405
ENSG00000185313	0.00123148
ENSG00000111319	0.000425333
ENSG00000137404	0.000672539
ENSG00000241431	0.0014955
ENSG00000176834	5.8425313321008865e-05
ENSG00000198964	0.00145697
ENSG00000250569	0.00203733
ENSG00000128011	0.00931789
ENSG00000090060	0.00185727
ENSG00000236525	0.000721128
ENSG00000243979	0.00212327
ENSG00000069696	0.00789672
ENSG00000035687	0.000558974
ENSG00000146083	0.00176901
ENSG00000158485	0.000100721
ENSG00000127415	0.000373838
ENSG00000271382	0.000415644
ENSG00000261839	0.00269212
ENSG00000188523	0.00012311
ENSG00000182600	0.00711664
ENSG00000154478	0.00394414
ENSG00000206698	0.000700244
ENSG00000174721	0.00563229
ENSG00000229117	0.0039386
ENSG00000270302	0.000266316
ENSG00000090470	0.00144135
ENSG00000235560	0.00694896
ENSG00000158163	0.00798046
ENSG00000133105	0.000203227
ENSG00000260711	3.582844762384241e-05
ENSG00000214135	0.00681523
ENSG00000188585	0.00038979
ENSG00000173638	0.00432525
ENSG00000249258	0.00010293
ENSG00000260572	0.000576536
ENSG00000011590	0.00304522
ENSG00000146955	3.542623896424235e-05
ENSG00000223086	0.00417835
ENSG00000166965	0.00432594
ENSG00000117408	0.00546842
ENSG00000235481	0.00126342
ENSG00000223861	0.00133982
ENSG00000244720	0.00279545
ENSG00000113569	0.00469089
ENSG00000251179	0.00255169
ENSG00000131409	6.687035813968123e-09
ENSG00000214530	0.00877556
ENSG00000167258	0.00477205
ENSG00000175029	0.00918954
ENSG00000240568	0.00710724
ENSG00000140743	0.00328637
ENSG00000203995	0.00744803
ENSG00000182704	0.00830642
ENSG00000249274	8.82980888405882e-09
ENSG00000262823	1.4629668345977898e-05
ENSG00000259854	0.00558783
ENSG00000241217	0.00645108
ENSG00000018610	0.00224831
ENSG00000136231	0.00188405
ENSG00000243659	1.1018907699833491e-05
ENSG00000069424	0.00246837
ENSG00000104960	0.0070753
ENSG00000225783	0.00341728
ENSG00000159592	0.00706979
ENSG00000256152	0.00693938
ENSG00000272666	0.00394509
ENSG00000105549	0.000171945
ENSG00000168615	0.00401073
ENSG00000174844	0.00447824
ENSG00000267682	0.000116541
ENSG00000147488	0.00415871
ENSG00000080166	0.0058027
ENSG00000197622	0.00218338
ENSG00000114948	0.00230379
ENSG00000272791	9.680148291835167e-06
ENSG00000175061	0.00503352
ENSG00000226158	0.00645898
ENSG00000270022	0.00989685
ENSG00000163141	2.074722105227522e-06
ENSG00000243560	0.000581767
ENSG00000233937	0.00803628
ENSG00000163659	0.00590445
ENSG00000148308	0.00178544
ENSG00000165121	0.0028871
ENSG00000263142	0.00308535
ENSG00000160294	0.00175455
ENSG00000153443	0.00653852
ENSG00000102265	0.00471699
ENSG00000184361	0.00876642
ENSG00000245468	0.00341782
ENSG00000186230	0.009623
ENSG00000237753	4.415264370449812e-06
ENSG00000211828	0.00863364
ENSG00000166562	0.00429067
ENSG00000164050	0.00344343
ENSG00000168685	0.00134782
ENSG00000183908	0.00134603
ENSG00000259772	0.00347937
ENSG00000103723	0.000309297
ENSG00000197045	0.000775387
ENSG00000203690	0.000287871
ENSG00000145242	0.00843043
ENSG00000092841	0.0078469
ENSG00000186283	0.00746035
ENSG00000225051	0.00822189
ENSG00000067560	0.00409443
ENSG00000109610	0.00543166
ENSG00000187325	0.00481754
ENSG00000035115	0.00265767
ENSG00000229089	0.000107325
ENSG00000228889	0.000530979
ENSG00000145703	0.00084261
ENSG00000270062	0.000727284
ENSG00000250312	3.2128492089000815e-08
ENSG00000092203	0.000399932
ENSG00000250899	0.0081091
ENSG00000116095	0.0013507
ENSG00000110697	0.00462744
ENSG00000258317	0.000732002
ENSG00000225163	6.153577708278846e-06
ENSG00000139899	0.00303282
ENSG00000137269	0.00403869
ENSG00000075188	0.00842929
ENSG00000236785	7.181835907088541e-05
ENSG00000151468	0.00100891
ENSG00000146263	0.00903454
ENSG00000078237	6.983302824892235e-13
ENSG00000163558	0.00050021
ENSG00000178395	0.00269253
ENSG00000170522	0.00561317
ENSG00000151876	0.00788657
ENSG00000154079	0.00233866
ENSG00000233330	0.00069347
ENSG00000224687	0.003718
ENSG00000090006	0.00805768
ENSG00000233491	0.00506726
ENSG00000176230	0.00715662
ENSG00000263707	0.000783586
ENSG00000130699	0.0024058
ENSG00000139626	0.00730213
ENSG00000157152	9.091423777829455e-05
ENSG00000234511	0.00468565
ENSG00000225093	0.00189529
ENSG00000140157	0.00421889
ENSG00000157542	0.00340501
ENSG00000131899	0.00761074
ENSG00000117305	0.00366636
ENSG00000144229	0.00536884
ENSG00000237861	3.3278187175911356e-06
ENSG00000241489	3.0734708222901475e-08
ENSG00000249667	0.0050193
ENSG00000112667	0.00765679
ENSG00000127129	0.000109517
ENSG00000108961	0.00393468
ENSG00000110871	0.00113323
ENSG00000177106	0.00144151
ENSG00000244575	0.00549943
ENSG00000046647	0.000409665
ENSG00000234810	0.00708306
ENSG00000186049	8.669834447194713e-05
ENSG00000180861	0.00733035
ENSG00000073803	0.000353546
ENSG00000135040	0.00132946
ENSG00000164983	0.00230955
ENSG00000165359	0.00907101
ENSG00000248712	0.000699632
ENSG00000238152	0.00819953
ENSG00000150722	0.00620029
ENSG00000185347	0.000259212
ENSG00000185274	0.00460616
ENSG00000149346	0.00471669
ENSG00000270012	0.00516948
ENSG00000100416	0.0071458
ENSG00000130741	0.00166238
ENSG00000092140	0.00808069
ENSG00000261693	0.0032665
ENSG00000182175	7.912767485684924e-08
ENSG00000108774	0.00286085
ENSG00000231130	0.00199449
ENSG00000212607	0.00611112
ENSG00000088179	0.0053151
ENSG00000259998	0.00706207
ENSG00000256812	2.2767473205620448e-06
ENSG00000196639	0.00888695
ENSG00000221949	0.00566693
ENSG00000113456	0.00180988
ENSG00000212710	0.0072724
ENSG00000227039	4.2136650315049984e-05
ENSG00000067208	0.00363096
ENSG00000166448	0.000108672
ENSG00000166123	0.00673829
ENSG00000252652	0.00660177
ENSG00000214946	3.114978712770444e-05
ENSG00000231345	0.00136042
ENSG00000259736	0.0063789
ENSG00000257285	2.918550207842152e-06
ENSG00000187690	0.00293109
ENSG00000186638	9.42498737241948e-05
ENSG00000185049	0.000241289
ENSG00000184068	0.00478477
ENSG00000118263	0.00620864
ENSG00000233070	0.00291788
ENSG00000197013	0.00565128
ENSG00000107566	0.00516334
ENSG00000112541	0.000852886
ENSG00000162062	0.00450438
ENSG00000115761	0.00558454
ENSG00000213865	0.00716846
ENSG00000005102	0.00488305
ENSG00000135829	0.00303587
ENSG00000134852	0.00663636
ENSG00000203801	0.00504672
ENSG00000225721	8.266857520977666e-06
ENSG00000141576	0.00898765
ENSG00000125868	0.00703909
ENSG00000238213	0.000375984
ENSG00000223787	0.000997255
ENSG00000240429	0.00376045
ENSG00000233892	0.00994404
ENSG00000253653	1.8393097045432683e-09
ENSG00000108518	0.00662372
ENSG00000242371	0.00201147
ENSG00000002016	0.000761984
ENSG00000169189	0.00660348
ENSG00000227803	3.0573374609765835e-08
ENSG00000261662	0.00769494
ENSG00000100150	0.000105571
ENSG00000082269	0.00783783
ENSG00000152683	1.162881679839245e-09
ENSG00000137343	4.2273299283857035e-05
ENSG00000106034	0.00592059
ENSG00000204315	0.00745893
ENSG00000008441	5.978546979013011e-05
ENSG00000233822	0.00107019
ENSG00000248360	0.00611644
ENSG00000144560	0.00511678
ENSG00000260742	0.00014044
ENSG00000267454	2.4299891405954455e-05
ENSG00000198604	0.00773599
ENSG00000203950	0.0044318
ENSG00000163746	0.0032677
ENSG00000150779	7.561335673411662e-05
ENSG00000174547	0.00550627
ENSG00000079393	0.00640161
ENSG00000109705	0.00381616
ENSG00000204482	0.00790596
ENSG00000154133	0.000642347
ENSG00000171403	0.00846871
ENSG00000177602	0.00859101
ENSG00000176731	0.000495001
ENSG00000255823	0.00896577
ENSG00000170396	0.00540377
ENSG00000007341	0.000872072
ENSG00000135249	0.000417195
ENSG00000197808	0.00366032
ENSG00000211768	0.00430159
ENSG00000154065	0.00781204
ENSG00000175984	0.000464522
ENSG00000099956	0.00237128
ENSG00000186767	0.00458114
ENSG00000242338	2.9307293344271734e-05
ENSG00000164631	2.341524025772923e-05
ENSG00000111886	0.00863238
ENSG00000253483	0.00201745
ENSG00000050748	0.00825973
ENSG00000118473	0.000356362
ENSG00000259592	0.00517039
ENSG00000179010	0.00318897
ENSG00000122863	0.00430465
ENSG00000175104	0.00370759
ENSG00000272858	0.00236183
ENSG00000163377	0.00966663
ENSG00000121281	0.00147652
ENSG00000160404	0.00272679
ENSG00000177380	0.00914191
ENSG00000047457	6.893500815596809e-05
ENSG00000185043	0.00343283
ENSG00000137460	0.00904146
ENSG00000142556	0.00187455
ENSG00000138231	0.00961176
ENSG00000183625	0.00395754
ENSG00000127125	0.000594092
ENSG00000229719	0.00380525
ENSG00000173198	0.000629371
ENSG00000157617	0.000536297
ENSG00000174738	0.00415649
ENSG00000258168	2.5238062441035325e-05
ENSG00000256040	3.2461789893911686e-05
ENSG00000185252	0.00256151
ENSG00000141012	0.000398807
ENSG00000271993	3.594515413718469e-05
ENSG00000240490	0.00367547
ENSG00000171858	0.00744637
ENSG00000182359	9.416058920486137e-05
ENSG00000249212	0.00872329
ENSG00000181588	0.00423913
ENSG00000008083	0.00029101
ENSG00000147274	0.00694417
ENSG00000105135	0.000171035
ENSG00000123636	0.00674436
ENSG00000259673	0.00892535
ENSG00000163577	0.00502366
ENSG00000232112	0.00113957
ENSG00000269091	0.00520821
ENSG00000104722	0.00793392
ENSG00000102967	0.00304337
ENSG00000227463	0.000481739
ENSG00000160883	0.00829702
ENSG00000211869	0.000364018
ENSG00000086598	0.00143821
ENSG00000186994	0.00542499
ENSG00000272269	0.00367128
ENSG00000267222	3.88292698824122e-05
ENSG00000170379	0.00266251
ENSG00000103363	0.00870772
ENSG00000155034	1.0340506229056246e-11
ENSG00000185515	0.00924062
ENSG00000204650	0.00311573
ENSG00000068903	0.00960763
ENSG00000260086	0.000570802
ENSG00000088543	0.00689349
ENSG00000215022	0.00268981
ENSG00000185238	0.00236725
ENSG00000250197	0.000104421
ENSG00000197579	0.00970162
ENSG00000134376	0.00289173
ENSG00000269821	0.00139442
ENSG00000115840	0.00696712
ENSG00000260318	4.732018377506808e-05
ENSG00000272583	0.00165422
ENSG00000060688	5.566875955098638e-06
ENSG00000028203	4.3541921550538376e-05
ENSG00000116809	0.00117743
ENSG00000185869	0.00281672
ENSG00000248150	0.00864184
ENSG00000113361	0.00113651
ENSG00000228941	0.00511269
ENSG00000141096	0.000217679
ENSG00000262050	0.00981321
ENSG00000168297	0.00897777
ENSG00000260876	2.3228580680600963e-05
ENSG00000204054	0.00281939
ENSG00000133937	0.000220281
ENSG00000131467	0.00753066
ENSG00000118985	0.000572292
ENSG00000267733	3.7311456368982476e-08
ENSG00000072210	0.00359659
ENSG00000260913	2.5289036111875163e-06
ENSG00000095066	9.184035471143659e-05
ENSG00000266371	0.000986561
ENSG00000106648	0.0084239
ENSG00000271086	0.00118423
ENSG00000133250	3.767416946165447e-05
ENSG00000272382	0.00740806
ENSG00000176454	0.000379726
ENSG00000244701	0.00306158
ENSG00000102471	2.2187278609808736e-05
ENSG00000256658	3.364666207272826e-05
ENSG00000183421	1.0797793533745548e-06
ENSG00000124209	1.2336047606864575e-05
ENSG00000152936	0.000201649
ENSG00000268357	7.523034358991598e-05
ENSG00000215041	0.00450036
ENSG00000241243	0.000298906
ENSG00000235703	0.000214154
ENSG00000173548	0.00366197
ENSG00000129562	0.00726646
ENSG00000272604	0.00322084
ENSG00000124562	0.00693247
ENSG00000196440	0.00356865
ENSG00000247516	0.00984628
ENSG00000272468	0.00580921
ENSG00000081721	0.00802132
ENSG00000213523	0.0036823
ENSG00000152192	0.00636729
ENSG00000225675	0.000649499
ENSG00000236646	0.0016603
ENSG00000246203	0.00207967
ENSG00000172478	0.00234538
ENSG00000144021	0.00868143
ENSG00000267934	0.00125493
ENSG00000158077	2.5646737478624004e-05
ENSG00000207750	0.00191322
ENSG00000235381	0.00574145
ENSG00000253251	0.00290318
ENSG00000071967	0.00381757
ENSG00000186522	0.00146553
ENSG00000100726	0.00595927
ENSG00000109445	0.00478531
ENSG00000101400	0.00337777
ENSG00000272501	0.00286119
ENSG00000186312	6.206583289980472e-06
ENSG00000101977	0.000518694
ENSG00000157954	0.00935459
ENSG00000169224	0.0063409
ENSG00000185070	0.00312033
ENSG00000204434	0.00477638
ENSG00000088727	2.2174017189069417e-07
ENSG00000187808	0.00390132
ENSG00000075336	0.00752573
ENSG00000103343	0.00693951
ENSG00000235280	0.00495103
ENSG00000121318	0.00205606
ENSG00000187815	0.00561794
ENSG00000273240	0.000290915
ENSG00000261190	0.00767064
ENSG00000225111	0.000485055
ENSG00000211769	0.00810937
ENSG00000166454	0.00377964
ENSG00000070495	0.00533635
ENSG00000248522	0.000346686
ENSG00000224406	0.000765558
ENSG00000102030	0.0065832
ENSG00000207789	0.0027964
ENSG00000203705	0.00559387
ENSG00000087884	1.4297298522647495e-05
ENSG00000146122	0.00823246
ENSG00000100483	0.0052839
ENSG00000260285	0.000510648
ENSG00000156239	5.104496065788666e-05
ENSG00000196503	0.00383561
ENSG00000182168	0.00678686
ENSG00000200792	0.00856394
ENSG00000025423	0.00239318
ENSG00000115267	0.00798508
ENSG00000210194	0.00415587
ENSG00000157625	2.6378706714291766e-05
ENSG00000211900	0.000324614
ENSG00000010361	0.000649939
ENSG00000144410	0.000193342
ENSG00000107731	0.000142
ENSG00000269925	0.00851697
ENSG00000143457	2.7755575615628914e-15
ENSG00000115350	0.0090395
ENSG00000087086	0.00382711
ENSG00000116455	0.00718802
ENSG00000139697	0.00794476
ENSG00000243964	0.00653671
ENSG00000122778	0.000317898
ENSG00000069122	0.000555521
ENSG00000230185	5.0666248974096106e-11
ENSG00000159199	0.00778689
ENSG00000107362	0.001138
ENSG00000118514	0.0078186
ENSG00000182670	0.00384979
ENSG00000258545	2.1955367307979756e-05
ENSG00000272341	0.000142743
ENSG00000227070	0.000208294
ENSG00000226807	0.0022788
ENSG00000248778	0.000393654
ENSG00000215869	0.000758087
ENSG00000137462	0.00857823
ENSG00000140382	0.00779031
ENSG00000258311	0.00937853
ENSG00000231966	0.00214583
ENSG00000172927	3.49388758569269e-06
ENSG00000207370	0.00592087
ENSG00000156564	7.782402286382606e-05
ENSG00000251521	0.00761328
ENSG00000200296	0.0096227
ENSG00000182768	0.0044336
ENSG00000112685	0.00938124
ENSG00000188659	0.000622249
ENSG00000259232	1.6797912909538582e-06
ENSG00000259236	0.000134346
ENSG00000138303	0.00947751
ENSG00000050405	0.00674491
ENSG00000172716	0.00301817
ENSG00000114982	6.311179819529222e-06
ENSG00000196597	0.000718105
ENSG00000178115	0.00719478
ENSG00000139292	0.00718986
ENSG00000141946	0.00142196
ENSG00000219607	0.000314086
ENSG00000169188	0.00870628
ENSG00000155959	0.00825627
ENSG00000253704	0.000121874
ENSG00000225548	0.000234122
ENSG00000265093	0.00758368
ENSG00000181458	1.540177847081381e-05
ENSG00000270714	0.00211172
ENSG00000163875	0.00320608
ENSG00000253005	0.00465785
ENSG00000170271	0.00350353
ENSG00000215262	0.000371089
ENSG00000235954	4.9234004435794176e-05
ENSG00000158258	2.923502828711122e-07
ENSG00000103540	0.00296075
ENSG00000111252	0.00637123
ENSG00000115705	7.229194754532209e-05
ENSG00000105967	0.000907823
ENSG00000225329	0.00893109
ENSG00000239419	0.000564249
ENSG00000201367	0.00119073
ENSG00000230927	0.00144816
ENSG00000155903	0.00764919
ENSG00000238554	2.271186414204429e-05
ENSG00000115073	0.00195769
ENSG00000137700	2.4034636159075973e-06
ENSG00000020426	0.00436264
ENSG00000120727	1.4237177555886937e-05
ENSG00000174574	0.00970966
ENSG00000273320	0.00169632
ENSG00000166435	6.148679973827509e-05
ENSG00000260796	0.000615962
ENSG00000248124	0.00835592
ENSG00000006638	0.00315824
ENSG00000183386	0.00588785
ENSG00000187049	0.00668248
ENSG00000173334	0.00268152
ENSG00000266256	0.00961037
ENSG00000263535	3.478613509089179e-05
ENSG00000251247	0.00526795
ENSG00000007923	0.00274336
ENSG00000172171	0.000424148
ENSG00000183579	0.00400172
ENSG00000126461	0.00733631
ENSG00000167618	0.00679684
ENSG00000076382	0.00625154
ENSG00000158481	0.00724504
ENSG00000106236	0.00127437
ENSG00000169519	0.00257164
ENSG00000228408	4.571202959158249e-06
ENSG00000121270	0.00202254
ENSG00000211802	0.00816252
ENSG00000123411	1.1603603899179582e-05
ENSG00000085788	0.00150502
ENSG00000171813	0.00287228
ENSG00000187189	0.00401658
ENSG00000272146	0.000183283
ENSG00000125498	0.00551178
ENSG00000137393	0.00177824
ENSG00000108963	0.00457326
ENSG00000264714	0.00878475
ENSG00000151962	0.000435208
ENSG00000156103	0.00970612
ENSG00000130382	0.00312424
ENSG00000093009	0.00514312
ENSG00000228939	0.00640572
ENSG00000070019	0.000457592
ENSG00000204920	0.00131761
ENSG00000232872	4.33230729912637e-05
ENSG00000110367	0.00927406
ENSG00000250486	0.000375754
ENSG00000228878	0.00366998
ENSG00000234608	1.3165792592806369e-05
ENSG00000204220	0.00565514
ENSG00000151117	8.169530436585859e-07
ENSG00000268336	0.00759882
ENSG00000235962	7.208202146280485e-08
ENSG00000006432	0.00283832
ENSG00000164591	0.00152664
ENSG00000266187	0.00587984
ENSG00000042832	0.00827554
ENSG00000272337	0.00176432
ENSG00000227050	0.00926497
ENSG00000226555	0.00602112
ENSG00000272913	0.00669485
ENSG00000105640	0.00228542
ENSG00000197430	0.000882828
ENSG00000254791	0.00732737
ENSG00000159588	0.00708262
ENSG00000263004	0.00229091
ENSG00000180616	0.00814505
ENSG00000121406	0.00500328
ENSG00000171643	0.0092501
ENSG00000131558	0.00993509
ENSG00000176055	1.9803112372152043e-06
ENSG00000125170	0.00626061
ENSG00000165629	0.00168328
ENSG00000259802	0.00433315
ENSG00000114209	0.000823444
ENSG00000117133	0.0068869
ENSG00000147606	1.6866811619609123e-05
ENSG00000197603	0.000129635
ENSG00000156172	2.5600030163719367e-05
ENSG00000115520	0.00855758
ENSG00000011451	0.00243103
ENSG00000133460	0.000223345
ENSG00000165060	1.041203968488169e-06
ENSG00000133958	0.00434814
ENSG00000174130	0.00556225
ENSG00000204435	0.00171827
ENSG00000167550	0.00356098
ENSG00000104883	0.00766147
ENSG00000246174	0.000170304
ENSG00000013375	0.000894318
ENSG00000162813	0.00249373
ENSG00000199082	0.00391611
ENSG00000243753	0.00173238
ENSG00000267270	0.0041106
ENSG00000214026	0.00727249
ENSG00000152558	0.00462154
ENSG00000168958	0.00153382
ENSG00000057935	0.000701204
ENSG00000170484	0.0070423
ENSG00000081913	0.00280873
ENSG00000207092	4.8175297569619246e-05
ENSG00000172116	0.00250232
ENSG00000235236	0.00184706
ENSG00000225643	0.00195274
ENSG00000169733	0.00550209
ENSG00000254207	0.000700776
ENSG00000267475	0.00194393
ENSG00000259066	0.00710289
ENSG00000021645	0.00804786
ENSG00000058453	0.00436309
ENSG00000149418	0.00454064
ENSG00000155975	0.00636026
ENSG00000183813	0.00616766
ENSG00000253764	0.000170161
ENSG00000254789	0.00414414
ENSG00000076826	0.000402375
ENSG00000262151	0.00118404
ENSG00000224066	0.00672946
ENSG00000181924	0.00389222
ENSG00000107625	0.00112117
ENSG00000136942	0.000158138
ENSG00000246090	3.1003433154097593e-10
ENSG00000132382	0.00769344
ENSG00000254965	0.00768966
ENSG00000156502	0.00576726
ENSG00000171595	0.00309243
ENSG00000236869	2.2848054315516286e-05
ENSG00000128513	0.000356402
ENSG00000138660	1.625551801953673e-05
ENSG00000255267	0.00712874
ENSG00000140104	0.00150067
ENSG00000204860	0.00222939
ENSG00000189149	0.00243037
ENSG00000171451	0.00266572
ENSG00000229386	0.000135309
ENSG00000170558	0.00276682
ENSG00000178623	0.00818223
ENSG00000219529	0.00101821
ENSG00000214160	0.00705837
ENSG00000116260	0.00213821
ENSG00000064042	0.00948855
ENSG00000107897	0.00204919
ENSG00000183735	0.000380266
ENSG00000142751	0.00102856
ENSG00000071054	0.00497981
ENSG00000131620	0.00491434
ENSG00000143514	0.000701336
ENSG00000168803	0.00357526
ENSG00000153234	0.00339813
ENSG00000088035	0.000272475
ENSG00000253919	0.00380482
ENSG00000268758	0.00328922
ENSG00000154734	2.0039984008901612e-06
ENSG00000226721	0.000185426
ENSG00000271533	0.00457217
ENSG00000211945	0.00781178
ENSG00000249825	0.000956338
ENSG00000224885	0.00443477
ENSG00000249086	0.00498362
ENSG00000101447	0.00361032
ENSG00000241963	0.00943193
ENSG00000126814	0.00444827
ENSG00000137200	7.110358533068961e-07
ENSG00000272219	0.00102534
ENSG00000198673	9.50572953684059e-12
ENSG00000187984	0.000367047
ENSG00000163106	3.674838211509268e-14
ENSG00000138138	0.000817986
ENSG00000136750	0.00441833
ENSG00000255097	0.00371682
ENSG00000252242	0.00379528
ENSG00000248103	0.00174798
ENSG00000172273	0.00921446
ENSG00000240207	0.000474299
ENSG00000243830	0.00903707
ENSG00000167700	0.00656865
ENSG00000177138	3.845816797654056e-05
ENSG00000165660	0.000922143
ENSG00000249348	0.00152932
ENSG00000111832	0.00726423
ENSG00000155868	0.00367451
ENSG00000244968	0.000750052
ENSG00000137807	0.000174127
ENSG00000134121	0.00728072
ENSG00000232892	0.00401732
ENSG00000185745	0.00909058
ENSG00000271699	0.0061301
ENSG00000112357	0.00918335
ENSG00000259038	0.000547427
ENSG00000171401	0.00478374
ENSG00000232499	0.00807553
ENSG00000229623	0.00965555
ENSG00000177954	0.00527194
ENSG00000170180	0.00398542
ENSG00000165478	0.00495455
ENSG00000204387	0.00332383
ENSG00000243943	0.00567751
ENSG00000139182	0.000588599
ENSG00000111875	0.00481268
ENSG00000139263	5.237991910878037e-06
ENSG00000137145	0.00800878
ENSG00000145103	7.152041009272914e-05
ENSG00000197063	0.000483024
ENSG00000258405	5.204339597741914e-05
ENSG00000225578	0.00304677
ENSG00000236963	9.47699999239715e-05
ENSG00000227855	0.00358697
ENSG00000224086	0.00952499
ENSG00000154237	0.0046079
ENSG00000119401	0.00531658
ENSG00000182481	0.00191294
ENSG00000120662	0.000346744
ENSG00000271815	0.00694053
ENSG00000120889	0.000106871
ENSG00000233859	0.00748341
ENSG00000163453	0.0046338
ENSG00000005513	0.00182195
ENSG00000118402	0.00286901
ENSG00000184988	0.00166597
ENSG00000106009	0.0011964
ENSG00000115919	3.48012289070887e-05
ENSG00000262402	0.00470823
ENSG00000196663	0.00284586
ENSG00000184347	0.00233766
ENSG00000254612	0.00768152
ENSG00000112164	0.00087678
ENSG00000078142	0.00385168
ENSG00000268849	0.00709407
ENSG00000245958	0.00850157
ENSG00000063601	0.00342797
ENSG00000159761	7.21151208933346e-05
ENSG00000138385	0.00938797
ENSG00000258227	0.00618968
ENSG00000166707	0.000304135
ENSG00000168874	0.000947717
ENSG00000178718	1.851629960469836e-12
ENSG00000175182	0.000808433
ENSG00000240137	0.00966262
ENSG00000232542	0.00312185
ENSG00000137409	0.00885337
ENSG00000224738	0.00799909
ENSG00000179523	1.3863387597901067e-06
ENSG00000149657	0.00445529
ENSG00000237017	0.00466107
ENSG00000198440	0.0067103
ENSG00000270130	1.2625358758455718e-08
ENSG00000272084	0.00853942
ENSG00000258839	0.00305943
ENSG00000039650	0.00856921
ENSG00000253139	0.00110407
ENSG00000184368	0.00621198
ENSG00000270170	0.00701816
ENSG00000105991	0.00259747
ENSG00000138834	0.00419084
ENSG00000139168	0.00683382
ENSG00000133393	0.00889214
ENSG00000143156	0.00112858
ENSG00000211861	0.00180842
ENSG00000221203	0.00103927
ENSG00000166685	0.00343245
ENSG00000187535	0.000109874
ENSG00000138375	0.000661827
ENSG00000138646	0.00626718
ENSG00000234174	0.00697918
ENSG00000219712	0.00656826
ENSG00000259520	0.00497262
ENSG00000176715	0.00103019
ENSG00000134962	0.00605706
ENSG00000206605	3.239512210706508e-07
ENSG00000223552	9.934097630726058e-06
ENSG00000135341	0.000270095
ENSG00000169045	0.00750602
ENSG00000152464	0.00945561
ENSG00000106278	0.00704502
ENSG00000265489	0.000709056
ENSG00000260456	0.00244255
ENSG00000120690	0.00259271
ENSG00000222267	1.7319697987350224e-05
ENSG00000211799	0.00148053
ENSG00000161682	6.454193615113013e-07
ENSG00000128915	0.000371069
ENSG00000188529	0.00428802
ENSG00000198393	0.00246733
ENSG00000069849	0.00403056
ENSG00000173065	0.00671041
ENSG00000166839	0.0068958
ENSG00000259318	0.00940439
ENSG00000259820	0.00436967
ENSG00000266111	0.000326929
ENSG00000236138	2.810015997667392e-09
ENSG00000227262	0.00252032
ENSG00000124251	0.00308849
ENSG00000106400	0.00111222
ENSG00000260671	8.648587218651471e-05
ENSG00000224975	0.00289086
ENSG00000184083	0.00500619
ENSG00000234202	0.00433297
ENSG00000033050	8.327080624970229e-05
ENSG00000150672	0.000207667
ENSG00000112297	0.00718339
ENSG00000211599	0.00160103
ENSG00000077157	3.8698547993876176e-06
ENSG00000229644	0.00184181
ENSG00000143355	3.6078955156781944e-08
ENSG00000179044	0.00881503
ENSG00000173875	0.000451556
ENSG00000065809	0.00187546
ENSG00000223284	0.00266444
ENSG00000086967	0.00513698
ENSG00000247011	0.00870726
ENSG00000185414	0.0083717
ENSG00000148803	0.00339462
ENSG00000100003	0.000120444
ENSG00000138814	0.00979124
ENSG00000185386	2.5032332605090524e-05
ENSG00000080822	3.499119587346833e-05
ENSG00000164258	0.00521948
ENSG00000272263	0.00647156
ENSG00000089250	0.000331412
ENSG00000160233	0.00792663
ENSG00000090581	0.00558016
ENSG00000169031	0.0026478
ENSG00000184730	0.00227663
ENSG00000258056	0.00767099
ENSG00000139668	0.00132812
ENSG00000125999	0.00544618
ENSG00000184260	3.735872547538932e-06
ENSG00000149311	0.00703695
ENSG00000151093	0.00584448
ENSG00000108510	0.00149069
ENSG00000253729	0.00125061
ENSG00000008300	0.00428575
ENSG00000165458	0.00815236
ENSG00000138134	0.000695536
ENSG00000260160	0.00127208
ENSG00000226015	0.00960504
ENSG00000210144	0.00948093
ENSG00000134802	0.005401
ENSG00000079785	0.00637984
ENSG00000174456	0.00412016
ENSG00000131507	0.0016345
ENSG00000103148	0.00170717
ENSG00000185495	0.00113586
ENSG00000237649	0.00951311
ENSG00000068137	0.00336981
ENSG00000141568	0.000486852
ENSG00000137309	0.00469871
ENSG00000234429	0.0050229
ENSG00000126226	0.00651753
ENSG00000076706	0.000158192
ENSG00000184571	0.00188708
ENSG00000243101	0.00261243
ENSG00000119650	0.00469658
ENSG00000229018	0.00564791
ENSG00000260490	0.0093377
ENSG00000163064	0.00053637
ENSG00000123992	0.00388118
ENSG00000255655	0.00243042
ENSG00000147082	0.000198016
ENSG00000092853	8.269624677548215e-05
ENSG00000261476	0.0053564
ENSG00000206562	0.00712509
ENSG00000124614	0.00314257
ENSG00000224183	0.00577815
ENSG00000180901	0.000913696
ENSG00000154229	0.00392289
ENSG00000082068	0.000358981
ENSG00000135535	0.00382999
ENSG00000122873	2.11332721642421e-05
ENSG00000226472	0.00489732
ENSG00000181061	1.1889011997112675e-10
ENSG00000115866	0.00920932
ENSG00000172137	0.00315858
ENSG00000199933	0.00444088
ENSG00000108797	0
ENSG00000201317	1.389895532000196e-09
ENSG00000175820	0.00553072
ENSG00000179314	1.5200285527816604e-05
ENSG00000140365	0.00617651
ENSG00000197208	0.00684656
ENSG00000115159	0.00931214
ENSG00000207524	8.475603287372291e-05
ENSG00000221184	0.00707893
ENSG00000120251	0.00432565
ENSG00000110395	2.934990046665753e-06
ENSG00000213341	0.00851235
ENSG00000064763	0.00892721
ENSG00000142534	0.00470099
ENSG00000089006	0.00869076
ENSG00000198842	0.00952301
ENSG00000210117	0.00702781
ENSG00000272343	0.00406191
ENSG00000179222	0.00405588
ENSG00000251667	9.930011689585072e-07
ENSG00000268069	0.00597566
ENSG00000159251	0.00715561
ENSG00000079459	0.000926563
ENSG00000188820	0.00203153
ENSG00000164236	0.00449363
ENSG00000137822	0.00763409
ENSG00000105278	0.000827798
ENSG00000110723	0.000174505
ENSG00000107807	0.00338564
ENSG00000273002	2.838506417046638e-05
ENSG00000230006	0.00160935
ENSG00000139613	0.00863134
ENSG00000104067	2.0228263508670352e-13
ENSG00000232070	0.00288441
ENSG00000260777	0.0021782
ENSG00000172987	0.00317511
ENSG00000237254	0.0006696
ENSG00000231933	3.3972152395644883e-06
ENSG00000154127	0.00501102
ENSG00000075234	0.00987157
ENSG00000149308	0.00207525
ENSG00000213380	0.000577678
ENSG00000240350	0.0050275
ENSG00000198832	0.00708957
ENSG00000089060	0.00231051
ENSG00000147535	0.0055729
ENSG00000137760	0.000503778
ENSG00000260988	0.00961975
ENSG00000167306	0.000576752
ENSG00000155329	0.00383404
ENSG00000106591	0.00171786
ENSG00000135837	0.00117937
ENSG00000262223	0.00226108
ENSG00000213123	0.00342949
ENSG00000164951	0.00879446
ENSG00000135441	0.00508561
ENSG00000138160	0.00603641
ENSG00000215414	0.00345709
ENSG00000145088	0.0048103
ENSG00000151812	0.00749573
ENSG00000260807	0.00744045
ENSG00000246430	0.00752137
ENSG00000104450	0.00532639
ENSG00000184185	0.000101966
ENSG00000241956	5.693381389415553e-05
ENSG00000244267	0.00080391
ENSG00000238386	0.00394476
ENSG00000117461	2.2206942237312788e-06
ENSG00000166734	0.00317139
ENSG00000124802	0.00869661
ENSG00000271855	6.327149735718685e-05
ENSG00000258701	0.000395987
ENSG00000120798	0.00388612
ENSG00000169905	0.00370577
ENSG00000162613	0.0078302
ENSG00000173894	0.00437818
ENSG00000077522	0.00348286
ENSG00000179933	0.00949216
ENSG00000198892	0.00631277
ENSG00000143164	0.000858875
ENSG00000116138	0.00152944
ENSG00000115540	0.00588807
ENSG00000087302	0.000830376
ENSG00000100099	0.00692179
ENSG00000122034	0.00572019
ENSG00000147649	0.00541428
ENSG00000100804	0.00133423
ENSG00000074621	5.140221077670759e-05
ENSG00000148248	0.00772588
ENSG00000166851	4.4892364509663274e-05
ENSG00000227536	0.00138611
ENSG00000262202	0.00808222
ENSG00000261087	1.9798857275876713e-07
ENSG00000233625	0.00346914
ENSG00000161267	0.00816939
ENSG00000160224	0.00462706
ENSG00000231365	0.0090108
ENSG00000103034	0.00720779
ENSG00000124613	0.00619182
ENSG00000100908	0.00402982
ENSG00000156795	0.00272893
ENSG00000185507	0.0065221
ENSG00000189167	0.00487501
ENSG00000060718	0.00656201
ENSG00000264610	0.00433903
ENSG00000264424	0.00643482
ENSG00000185024	0.00252894
ENSG00000199357	0.00719992
ENSG00000108061	0.00743636
ENSG00000235012	0.000625513
ENSG00000202343	0.000176378
ENSG00000119965	1.3633538742396922e-13
ENSG00000177112	0.00458788
ENSG00000115295	0.00133634
ENSG00000213553	0.000425745
ENSG00000152705	0.00354715
ENSG00000198755	0.00830738
ENSG00000140987	0.00335244
ENSG00000125835	0.00777691
ENSG00000233896	0.00289587
ENSG00000163328	0.00271467
ENSG00000187790	0.00104525
ENSG00000238055	0.00858016
ENSG00000137642	0.00398767
ENSG00000114812	0.00204926
ENSG00000127081	0.00678514
ENSG00000164309	0.00134592
ENSG00000273210	0.00208144
ENSG00000072110	0.00455688
ENSG00000223509	0.00797314
ENSG00000257880	0.00384138
ENSG00000135205	0.00531298
ENSG00000105509	0.002279
ENSG00000172967	0.00359546
ENSG00000177340	0.000691881
ENSG00000042088	1.153766143735524e-07
ENSG00000226233	0.00256829
ENSG00000142185	0.000290186
ENSG00000254783	0.00708946
ENSG00000160229	0.000889646
ENSG00000138018	0.00134275
ENSG00000160285	0.00909717
ENSG00000138347	7.521810951871544e-09
ENSG00000117222	0.000877024
ENSG00000157765	0.00299799
ENSG00000267506	0.00355101
ENSG00000241343	0.000216488
ENSG00000034533	4.790396402087893e-05
ENSG00000157992	0.00605524
ENSG00000101333	0.004696
ENSG00000180096	0.00408563
ENSG00000171759	0.000561807
ENSG00000174912	0.00388759
ENSG00000254226	8.693703374973438e-06
ENSG00000227240	0.00231476
ENSG00000268798	0.00493296
ENSG00000243853	0.00125025
ENSG00000166415	5.393381961371624e-06
ENSG00000151838	2.153695758400076e-07
ENSG00000178974	0.00140719
ENSG00000145687	0.00063676
ENSG00000266145	1.1274192850518894e-05
ENSG00000105963	0.00142149
ENSG00000184702	0.0051937
ENSG00000196689	0.00875769
ENSG00000266604	0.00444653
ENSG00000100523	0.000665207
ENSG00000114302	0.00409125
ENSG00000261131	6.470729696950173e-05
ENSG00000116212	0.00671653
ENSG00000109089	0.00741662
ENSG00000180953	0.00355379
ENSG00000268516	0.006209
ENSG00000147130	0.00152673
ENSG00000221230	0.000686774
ENSG00000228695	0.00174915
ENSG00000250548	0.0046991
ENSG00000237153	3.132240666836594e-08
ENSG00000273093	0.00999722
ENSG00000176092	0.000801647
ENSG00000181938	0.00224776
ENSG00000127445	0.00015863
ENSG00000091073	0.00451546
ENSG00000104613	0.00150615
ENSG00000115568	0.000565298
ENSG00000226632	0.00534554
ENSG00000242736	0.00603469
ENSG00000256937	0.000238391
ENSG00000201457	2.1862712209941293e-05
ENSG00000236032	0.00512213
ENSG00000099797	0.000577919
ENSG00000146828	0.00153344
ENSG00000103811	0.00887119
ENSG00000224523	8.678577486431749e-06
ENSG00000166342	0.00305693
ENSG00000154511	0.0026278
ENSG00000234183	0.00956839
ENSG00000138382	0.00508794
ENSG00000182578	0.00612336
ENSG00000254685	1.7037502630934398e-07
ENSG00000052126	0.00591288
ENSG00000167325	0.00470987
ENSG00000198286	0.00326961
ENSG00000115255	0.00562258
ENSG00000183527	0.00348842
ENSG00000249816	0.00694125
ENSG00000061938	0.00603429
ENSG00000257545	0.00334711
ENSG00000109906	0.00959074
ENSG00000180228	0.00199425
ENSG00000251535	0.000251208
ENSG00000174839	0.00794664
ENSG00000117640	0.00230353
ENSG00000168228	0.000451525
ENSG00000149809	2.5226263300481833e-08
ENSG00000235106	0.000552151
ENSG00000101126	0.0033714
ENSG00000169340	0.00191098
ENSG00000239912	0.00280183
ENSG00000169764	0.00546169
ENSG00000175707	0.00473382
ENSG00000130703	0.00763337
ENSG00000198865	0.00724837
ENSG00000169967	0.00276103
ENSG00000058600	0.000122648
ENSG00000237631	0.00147994
ENSG00000257231	4.0448443285656666e-05
ENSG00000250131	5.7002759052404706e-05
ENSG00000168528	3.527011425086268e-05
ENSG00000189127	0.00120168
ENSG00000233654	0.00298401
ENSG00000176406	0.000217623
ENSG00000270095	0.000976184
ENSG00000138821	0.00102881
ENSG00000253250	0.000997671
ENSG00000155026	0.00371888
ENSG00000213281	0.00744772
ENSG00000253741	0.000110186
ENSG00000268903	0.000591176
ENSG00000230562	0.00777574
ENSG00000110400	0.00876983
ENSG00000204291	0.00204387
ENSG00000141503	0.00873025
ENSG00000176978	0.00650311
ENSG00000270190	0.00409655
ENSG00000089220	0.000322264
ENSG00000104763	0.00968816
ENSG00000196778	0.00010095
ENSG00000105953	1.6213901915973494e-05
ENSG00000154832	0.00150151
ENSG00000064687	0.00803785
ENSG00000115368	0.000669733
ENSG00000272375	0.00947623
ENSG00000273366	0.0016588
ENSG00000200974	0.00339679
ENSG00000186976	0.000336086
ENSG00000100442	0.00188255
ENSG00000141429	0.00922494
ENSG00000102743	0.00103247
ENSG00000066697	0.00527595
ENSG00000236104	0.00431732
ENSG00000234663	0.000795785
ENSG00000169894	2.588035212247597e-06
ENSG00000171621	0.00353346
ENSG00000114026	0.00427676
ENSG00000143314	0.000578067
ENSG00000184384	0.00929854
ENSG00000100226	0.00269014
ENSG00000103266	0.00675755
ENSG00000182108	0.000666736
ENSG00000168301	0.00519824
ENSG00000230815	0.00561682
ENSG00000187608	0.0024007
ENSG00000188171	0.00989161
ENSG00000163166	0.00658202
ENSG00000257261	0.006663
ENSG00000153936	0.00169577
ENSG00000204356	0.000305401
ENSG00000111669	0.00312098
ENSG00000163221	0.00687479
ENSG00000232380	0.00497756
ENSG00000146373	0.00329385
ENSG00000112697	0.00321174
ENSG00000065320	0.000589587
ENSG00000230409	0.00141285
ENSG00000106086	0.00456171
ENSG00000175548	0.00211301
ENSG00000258411	0.0031086
ENSG00000143033	0.00894472
ENSG00000231500	2.4512199931603362e-05
ENSG00000100395	7.42595143277125e-05
ENSG00000226752	0.00680872
ENSG00000257345	0.00121766
ENSG00000166508	0.000779452
ENSG00000261278	2.819525993680294e-06
ENSG00000178965	3.475827075938298e-05
ENSG00000172262	0.00231125
ENSG00000204020	0.000124734
ENSG00000124299	0.00148021
ENSG00000105523	0.00186374
ENSG00000216316	0.00579946
ENSG00000134297	0.00692927
ENSG00000075407	0.00135856
ENSG00000152223	0.00700266
ENSG00000271122	0.000523526
ENSG00000258872	0.00136023
ENSG00000111679	0.00426299
ENSG00000167283	0.00765335
ENSG00000185201	0.00958548
ENSG00000259182	0.00410098
ENSG00000107862	0.0099209
ENSG00000181690	0.00354499
ENSG00000233778	1.3683396429375883e-05
ENSG00000186687	0.00339881
ENSG00000118655	0.000120948
ENSG00000079689	0.00163422
ENSG00000156042	0.00983564
ENSG00000175054	0.00159702
ENSG00000167792	0.00128801
ENSG00000101868	0.000465997
ENSG00000100227	0.00853399
ENSG00000228302	0.00442179
ENSG00000226155	0.00448945
ENSG00000237984	0.00837236
ENSG00000270164	0.00648574
ENSG00000153292	0.00406355
ENSG00000159450	0.000862276
ENSG00000143631	0.000535309
ENSG00000127463	0.00721724
ENSG00000206768	0.00955273
ENSG00000255310	0.0056821
ENSG00000271730	0.00841655
ENSG00000128607	0.000649498
ENSG00000166262	0.0012856
ENSG00000186472	0.00010437
ENSG00000267040	0.000279048
ENSG00000253552	8.805942345280204e-05
ENSG00000253587	0.00687652
ENSG00000103111	0.00223881
ENSG00000077327	0.000557811
ENSG00000197483	0.00107217
ENSG00000147168	0.00502784
ENSG00000062822	0.00671661
ENSG00000182771	0.000674835
ENSG00000235090	0.000244919
ENSG00000198689	0.00631282
ENSG00000080947	0.00305362
ENSG00000170264	0.00224008
ENSG00000117480	0.00766442
ENSG00000233178	0.0096759
ENSG00000117713	0.00308309
ENSG00000187474	0.00215621
ENSG00000197879	0.003184
ENSG00000263503	1.7561631543761003e-05
ENSG00000063244	0.0017195
ENSG00000165046	2.4764947821998007e-05
ENSG00000169371	5.608429454184716e-08
ENSG00000267587	0.000559845
ENSG00000158552	0.00918968
ENSG00000123684	0.00420462
ENSG00000165304	0.00982733
ENSG00000122299	0.00737608
ENSG00000199872	0.000466906
ENSG00000111911	0.00480977
ENSG00000201988	0.00630303
ENSG00000104671	0.00276465
ENSG00000233251	0.0019554
ENSG00000132464	0.00479137
ENSG00000268061	0.00908266
ENSG00000105220	0.00243839
ENSG00000270100	8.719797688516717e-05
ENSG00000132256	4.3429214935164495e-05
ENSG00000256312	0.005241
ENSG00000174944	0.00364501
ENSG00000260063	0.0010638
ENSG00000207016	0.000305557
ENSG00000171877	0.00582337
ENSG00000223834	0.00131399
ENSG00000205038	0.00843995
ENSG00000260776	0.000493692
ENSG00000167578	0.00209123
ENSG00000240990	1.937977375932043e-05
ENSG00000273179	0.00320359
ENSG00000152457	0.00143331
ENSG00000112186	0.00847892
ENSG00000114019	0.00129777
ENSG00000185988	0.00307233
ENSG00000168806	0.00138344
ENSG00000272529	0.00191901
ENSG00000066294	6.719585599057609e-08
ENSG00000163492	0.00304428
ENSG00000177853	0.00926147
ENSG00000237190	0.00220159
ENSG00000260196	0.000881794
ENSG00000109971	0.000825878
ENSG00000136878	1.4756747490629607e-07
ENSG00000260708	0.00496939
ENSG00000202314	0.00663593
ENSG00000155893	0.00747716
ENSG00000166104	3.5890411700378877e-06
ENSG00000161642	0.000616517
ENSG00000127616	0.00166766
ENSG00000118785	0.00132232
ENSG00000164287	0.00362709
ENSG00000249684	0.000363032
ENSG00000153495	0.0016263
ENSG00000175556	0.00538444
ENSG00000199781	0.00921413
ENSG00000202172	0.00758727
ENSG00000239932	0.000390576
ENSG00000130312	0.00318773
ENSG00000122882	0.00598224
ENSG00000166582	0.000394854
ENSG00000219902	0.00372395
ENSG00000258461	0.00369887
ENSG00000250280	0.000658997
ENSG00000010322	0.0088565
ENSG00000198551	0.000819294
ENSG00000136141	0.00115395
ENSG00000250317	0.000101494
ENSG00000106025	0.00709106
ENSG00000135482	0.00165923
ENSG00000254810	0.00249112
ENSG00000161999	0.00431206
ENSG00000232828	0.00632892
ENSG00000175782	0.000448644
ENSG00000273314	0.00461909
ENSG00000095777	0.000188619
ENSG00000099364	0.00606797
ENSG00000228629	0.000129408
ENSG00000105722	0.00602044
ENSG00000251517	4.41393290318004e-06
ENSG00000137648	0.00303697
ENSG00000269974	0.00223312
ENSG00000260337	0.00216731
ENSG00000004777	0.00618452
ENSG00000134490	0.00479809
ENSG00000172320	0.00643808
ENSG00000233836	0.00738539
ENSG00000222297	0.00326049
ENSG00000196550	0.000899595
ENSG00000226287	0.00481488
ENSG00000062598	0.00184399
ENSG00000167123	0.00801089
ENSG00000112530	0.00198468
ENSG00000227945	0.00732729
ENSG00000106605	0.00016754
ENSG00000253893	0.000551192
ENSG00000198538	2.5660756071910207e-05
ENSG00000211893	0.00245101
ENSG00000234160	0.00625187
ENSG00000232458	6.316653606552869e-05
ENSG00000130544	0.00393317
ENSG00000230797	0.00135287
ENSG00000172538	0.00792653
ENSG00000272259	0.00348051
ENSG00000165929	0.00363095
ENSG00000116128	0.000202781
ENSG00000211887	1.5671113592241603e-05
ENSG00000101972	0.000545484
ENSG00000205809	0.0088888
ENSG00000204469	0.000183575
ENSG00000171522	0.0015968
ENSG00000171495	0.00875016
ENSG00000167588	0.00206447
ENSG00000168778	0.00181201
ENSG00000168522	0.00022863
ENSG00000271746	0.00631733
ENSG00000145741	0.00490873
ENSG00000162999	0.000388901
ENSG00000242110	0.00551914
ENSG00000117115	0.00716897
ENSG00000021574	5.412582822528211e-05
ENSG00000188803	0.00399859
ENSG00000125354	0.00706474
ENSG00000182667	0.00902715
ENSG00000070961	0.00194132
ENSG00000096654	0.00495942
ENSG00000105617	0.0076834
ENSG00000183878	0.00416559
ENSG00000230266	0.00954968
ENSG00000047621	0.00096307
ENSG00000179627	0.00393569
ENSG00000129696	5.1447242614965916e-06
ENSG00000237481	5.590813644706927e-06
ENSG00000251093	0.00414119
ENSG00000264229	0.000348627
ENSG00000126067	0.00415819
ENSG00000140543	0.00111945
ENSG00000141664	0.00153402
ENSG00000164096	0.00941141
ENSG00000110218	0.00905251
ENSG00000051382	0.00415601
ENSG00000101000	0.00363069
ENSG00000225192	0.000926231
ENSG00000201217	0.00709876
ENSG00000273219	0.00832317
ENSG00000258659	5.559006368449637e-06
ENSG00000112936	8.388696027850084e-05
ENSG00000091129	3.341111872723346e-07
ENSG00000108839	0.0079528
ENSG00000108826	0.00252929
ENSG00000175793	5.12725092827182e-07
ENSG00000235319	0.000267094
ENSG00000087253	0.00746449
ENSG00000108423	0.000943265
ENSG00000162591	0.00163098
ENSG00000174799	0.00452961
ENSG00000148357	3.3986087870530035e-05
ENSG00000185104	0.00759432
ENSG00000182257	0.00319221
ENSG00000207737	0.00324793
ENSG00000144535	0.00949374
ENSG00000141504	0.00310728
ENSG00000201772	0.00497255
ENSG00000187527	0.00117915
ENSG00000144668	0.00234602
ENSG00000271538	0.00880853
ENSG00000164509	0.0010184
ENSG00000233431	0.0032311
ENSG00000108773	0.00890385
ENSG00000168575	0.00841598
ENSG00000170348	0.00640454
ENSG00000160193	0.00113033
ENSG00000268223	0.00214399
ENSG00000239300	0.00254623
ENSG00000148444	4.047386271577302e-06
ENSG00000234523	0.00247134
ENSG00000196417	0.00753955
ENSG00000161653	0.00858313
ENSG00000248445	0.00849699
ENSG00000243279	0.0014337
ENSG00000145020	0.00775055
ENSG00000261428	0.00356128
ENSG00000063241	0.00371198
ENSG00000264964	0.00786741
ENSG00000204622	0.00439394
ENSG00000182230	0.000322856
ENSG00000015676	0.00576736
ENSG00000242474	2.4064427830094992e-05
ENSG00000208028	0.00715833
ENSG00000257838	2.2568009829804225e-06
ENSG00000160211	8.824861093204017e-05
ENSG00000161180	0.00319872
ENSG00000198692	0.00319852
ENSG00000169914	0.00385465
ENSG00000228395	0.00108619
ENSG00000149273	0.00381236
ENSG00000169679	0.000445038
ENSG00000236796	0.00894426
ENSG00000116691	0.00221427
ENSG00000101203	0.000227682
ENSG00000141540	5.756042334670308e-05
ENSG00000184389	0.00765455
ENSG00000227560	6.808844232875089e-08
ENSG00000075651	0.00456513
ENSG00000151014	0.00106137
ENSG00000136783	4.293359567086874e-06
ENSG00000180801	0.000287838
ENSG00000272079	0.00367941
ENSG00000165490	0.00902321
ENSG00000166145	0.00111603
ENSG00000245149	0.0011962
ENSG00000101892	0.00757727
ENSG00000267274	0.0040269
ENSG00000176723	0.00221764
ENSG00000166105	0.00101258
ENSG00000262678	0.000350363
ENSG00000272397	0.000181474
ENSG00000008324	0.00117997
ENSG00000031691	0.00786822
ENSG00000140577	0.000369761
ENSG00000257315	0.000581013
ENSG00000250033	0.00205738
ENSG00000248553	0.0051493
ENSG00000227124	0.000240364
ENSG00000226070	0.00565035
ENSG00000118515	0.000168075
ENSG00000184575	0.0013699
ENSG00000225793	0.00460431
ENSG00000204929	1.696891760449848e-05
ENSG00000256582	0.00231381
ENSG00000114854	0.000567443
ENSG00000110427	0.00775671
ENSG00000148408	0.0095586
ENSG00000265195	0.00107461
ENSG00000188283	0.00860047
ENSG00000169131	0.00742015
ENSG00000253696	0.00230588
ENSG00000197496	8.323631475182225e-07
ENSG00000240729	0.00663324
ENSG00000151292	0.00019187
ENSG00000143499	0.00368994
ENSG00000142544	0.000923282
ENSG00000272463	0.000168094
ENSG00000148335	0.000158198
ENSG00000105379	0.00239848
ENSG00000133195	0.00276054
ENSG00000227583	0.00410997
ENSG00000232411	2.9039449258916328e-05
ENSG00000025796	0.000107491
ENSG00000185787	0.00243616
ENSG00000184634	0.00551164
ENSG00000145979	0.00376811
ENSG00000004975	0.00152049
ENSG00000170191	2.386661004383228e-07
ENSG00000115353	0.0084148
ENSG00000183549	0.00727034
ENSG00000142676	0.000551861
ENSG00000164151	0.00213101
ENSG00000253731	0.00218588
ENSG00000266421	0.00947909
ENSG00000026559	0.000775344
ENSG00000228198	0.00013528
ENSG00000161960	0.00909182
ENSG00000112079	0.00162291
ENSG00000131848	0.00501778
ENSG00000206190	0.000693974
ENSG00000159147	0.000562902
ENSG00000162298	0.00709516
ENSG00000257298	0.00535852
ENSG00000196152	0.00148758
ENSG00000077152	0.00306921
ENSG00000175773	0.000197473
ENSG00000183308	0.00997415
ENSG00000176624	0.00218798
ENSG00000176018	0.000159441
ENSG00000188603	0.000328312
ENSG00000139625	0.00345878
ENSG00000165322	0.000366787
ENSG00000234118	0.00399446
ENSG00000213246	0.00506983
ENSG00000137959	0.000393822
ENSG00000123415	0.00125415
ENSG00000164011	0.00812697
ENSG00000187678	0.000187159
ENSG00000211798	0.000110862
ENSG00000198056	0.00152767
ENSG00000109321	0.0098651
ENSG00000212124	0.00664908
ENSG00000120526	0.00552806
ENSG00000105664	0.00995339
ENSG00000255197	0.00826599
ENSG00000272631	1.4639370330415957e-06
ENSG00000178031	6.457013584670879e-05
ENSG00000164603	0.00175227
ENSG00000169851	0.000418582
ENSG00000179603	2.1481416645485751e-10
ENSG00000113272	0.00153687
ENSG00000079156	0.0071935
ENSG00000156482	2.6521381848887415e-05
ENSG00000101638	0.00976968
ENSG00000089050	0.0050435
ENSG00000233646	0.00768242
ENSG00000231066	0.000502677
ENSG00000111300	0.00190502
ENSG00000076321	0.00451514
ENSG00000226964	0.000109084
ENSG00000185482	0.00630022
ENSG00000237788	0.0093275
ENSG00000164008	0.00144743
ENSG00000132109	0.00474544
ENSG00000186162	0.0010684
ENSG00000136244	0.00834982
ENSG00000137726	0.000756957
ENSG00000211659	0.00440328
ENSG00000015592	0.000629567
ENSG00000259175	1.0591924347713721e-05
ENSG00000225693	0.00274474
ENSG00000263676	0.000700685
ENSG00000250820	0.0024786
ENSG00000261366	3.197086720685416e-05
ENSG00000205133	0.000519443
ENSG00000245146	0.00688432
ENSG00000253106	0.00381186
ENSG00000134375	0.00717305
ENSG00000167889	0.00194757
ENSG00000270157	0.00285623
ENSG00000169962	8.358546019326951e-05
ENSG00000198315	0.0077625
ENSG00000249695	0.00362971
ENSG00000107643	0.00282926
ENSG00000227630	0.0090294
ENSG00000139132	0.00875064
ENSG00000203859	0.000734305
ENSG00000255093	0.00057345
ENSG00000147234	0.00470777
ENSG00000204592	0.00196993
ENSG00000102580	0.0059392
ENSG00000103227	0.00823868
ENSG00000202358	0.000982476
ENSG00000144357	0.00903086
ENSG00000228808	0
ENSG00000172428	0.00334625
ENSG00000164967	0.00600497
ENSG00000263711	4.93142241630995e-06
ENSG00000171320	0.000780267
ENSG00000141873	0.00825523
ENSG00000259682	0.00857867
ENSG00000259456	0.00117354
ENSG00000168502	0.000915465
ENSG00000243845	0.0012627
ENSG00000134453	0.0011454
ENSG00000116141	5.8049174111229895e-05
ENSG00000235505	0.00357331
ENSG00000162520	0.00911127
ENSG00000234006	0.000356782
ENSG00000236581	0.00947664
ENSG00000206903	0.00732363
ENSG00000196154	0.00566121
ENSG00000254985	0.00472463
ENSG00000268499	9.543411243873035e-05
ENSG00000075426	0.00162261
ENSG00000186231	0.00432953
ENSG00000079134	0.00201631
ENSG00000189430	0.00100656
ENSG00000223784	0.00323312
ENSG00000133106	0.00752181
ENSG00000158220	2.1916326020665622e-07
ENSG00000213707	0.000707263
ENSG00000113966	0.00345547
ENSG00000104918	0.00643858
ENSG00000180346	4.5011242507553284e-05
ENSG00000253736	0.00293659
ENSG00000255867	0.00935573
ENSG00000203497	5.964240589184655e-07
ENSG00000185730	0.00439964
ENSG00000213420	5.355866461442815e-08
ENSG00000186891	0.00965414
ENSG00000272002	0.00847938
ENSG00000156017	7.966442288476205e-05
ENSG00000245293	3.760433034538657e-05
ENSG00000078319	0.00964486
ENSG00000125355	0.00578104
ENSG00000158859	0.00906435
ENSG00000204580	0.00243653
ENSG00000230438	0.00516365
ENSG00000244748	0.00229084
ENSG00000145681	0.00115492
ENSG00000231729	2.362532679822671e-06
ENSG00000241549	5.022081967098746e-05
ENSG00000265917	0.00433456
ENSG00000122515	0.000760038
ENSG00000221869	0.00637315
ENSG00000264781	0.00461209
ENSG00000010318	0.00438785
ENSG00000152990	0.00173153
ENSG00000111801	4.8259789867222125e-05
ENSG00000120333	0.00626404
ENSG00000197714	0.00856984
ENSG00000203724	4.8899873055119336e-05
ENSG00000129596	0.00125338
ENSG00000080189	7.55572525011905e-05
ENSG00000124126	0.0056822
ENSG00000164086	0.00205109
ENSG00000163637	0.000249409
ENSG00000084636	5.899412312615482e-05
ENSG00000198155	0.00139703
ENSG00000266976	0.000106322
ENSG00000119844	0.00978217
ENSG00000216195	0.000167371
ENSG00000158865	0.00254604
ENSG00000146410	4.5060650544215264e-08
ENSG00000237296	0.00437567
ENSG00000160131	0.00120503
ENSG00000235174	0.00657829
ENSG00000269293	5.5735763369257896e-05
ENSG00000151332	0.00818564
ENSG00000226450	1.039885818598929e-05
ENSG00000179409	0.00380179
ENSG00000137815	0.00143082
ENSG00000241983	0.00518256
ENSG00000140545	1.1861241169142112e-05
ENSG00000234345	0.000968899
ENSG00000100842	7.4688380180543135e-06
ENSG00000261623	0.00277062
ENSG00000154781	0.00772459
ENSG00000175701	0.00143394
ENSG00000162006	2.6443675662513044e-06
ENSG00000142513	0.00042553
ENSG00000144048	0.00167632
ENSG00000124074	9.856557881238182e-05
ENSG00000240996	0.00277829
ENSG00000130255	0.00644534
ENSG00000198168	0.00665711
ENSG00000084092	9.511377722093428e-06
ENSG00000249978	0.00117799
ENSG00000183060	3.219646771412954e-15
ENSG00000164124	0.0072836
ENSG00000125971	0.00522526
ENSG00000259630	0.00102429
ENSG00000261326	0.00764578
ENSG00000168367	0.000100893
ENSG00000218073	0.0010215
ENSG00000171067	0.00115825
ENSG00000207712	0.00256049
ENSG00000188428	0.00655831
ENSG00000169020	0.000794498
ENSG00000169249	2.308296787045805e-08
ENSG00000238311	0.00246976
ENSG00000237415	0.000330943
ENSG00000160917	0.00160733
ENSG00000142186	0.00511244
ENSG00000171827	0.000545539
ENSG00000177613	0.00751988
ENSG00000248643	0.0074601
ENSG00000121774	0.00645037
ENSG00000105723	0.00987825
ENSG00000184385	0.00605713
ENSG00000116991	0.00671185
ENSG00000089127	0.00298792
ENSG00000083097	0.00523173
ENSG00000118961	0.00873143
ENSG00000224080	0.00393117
ENSG00000126106	0.00495861
ENSG00000259316	0.00221321
ENSG00000114796	0.00402454
ENSG00000261824	0.00456302
ENSG00000080823	0.00118227
ENSG00000255154	0.000440339
ENSG00000064933	0.00252938
ENSG00000222852	0.00335529
ENSG00000113583	0.00976382
ENSG00000111845	0.00479866
ENSG00000006704	0.000267291
ENSG00000215146	0.00191399
ENSG00000137955	0.00634989
ENSG00000135740	0.00473118
ENSG00000161791	0.00229515
ENSG00000167720	0.00116518
ENSG00000162191	0.0055501
ENSG00000138083	0.00130294
ENSG00000163399	0.000466366
ENSG00000243896	0.00668791
ENSG00000136682	0.00356856
ENSG00000116990	0.00119854
ENSG00000249931	0.00448929
ENSG00000272509	0.00474199
ENSG00000214077	0.00528465
ENSG00000198346	0.00590275
ENSG00000157933	0.00886875
ENSG00000136960	0.00082476
ENSG00000253210	0.00996113
ENSG00000233010	0.000108295
ENSG00000111596	0.00840999
ENSG00000188596	0.00999225
ENSG00000167625	0.00627886
ENSG00000054938	0.00293134
ENSG00000165072	0.00171268
ENSG00000167261	0.0060194
ENSG00000255624	0.00127433
ENSG00000211965	0.00977541
ENSG00000260664	0.00318795
ENSG00000167699	0.00405877
ENSG00000179593	4.507756741323199e-06
ENSG00000136940	0.000912336
ENSG00000133703	0.00379197
ENSG00000267855	0.00220774
ENSG00000245571	0.00673174
ENSG00000147113	0.00929757
ENSG00000198754	0.00367854
ENSG00000198887	0.00321081
ENSG00000138395	0.002939
ENSG00000177738	6.163692862859449e-05
ENSG00000183775	0.00549111
ENSG00000266803	0.000534604
ENSG00000120675	0.00175132
ENSG00000177707	0.000454605
ENSG00000205758	0.00358856
ENSG00000259867	0.00199722
ENSG00000261064	0.0091186
ENSG00000242142	0.00331885
ENSG00000197363	3.9910306171009324e-09
ENSG00000253304	0.00902576
ENSG00000237505	3.843537763104088e-05
ENSG00000228293	0.00201291
ENSG00000169994	0.000118238
ENSG00000130164	0.000613182
ENSG00000173762	0.0030223
ENSG00000214897	0.000113781
ENSG00000222038	0.00208449
ENSG00000261777	0.000932013
ENSG00000050820	0.00222155
ENSG00000076003	0.00794948
ENSG00000197614	0.000100455
ENSG00000197702	0.00068589
ENSG00000238324	0.00150739
ENSG00000170629	0.0062362
ENSG00000005889	0.00883132
ENSG00000131037	0.0011665
ENSG00000183921	9.35702540338923e-07
ENSG00000082175	0.00257311
ENSG00000231613	0.00338911
ENSG00000196371	0.00108921
ENSG00000248498	0.00692125
ENSG00000176887	0.00389637
ENSG00000271576	0.00191211
ENSG00000135519	0.00138968
ENSG00000189369	0.00426247
ENSG00000100012	0.00753651
ENSG00000113194	0.000143879
ENSG00000243746	0.0046472
ENSG00000122550	0.000673368
ENSG00000197696	0.00335199
ENSG00000254760	0.00869111
ENSG00000162885	0.000561089
ENSG00000134748	0.000258319
ENSG00000187260	7.539177599480418e-05
ENSG00000013441	0.00247105
ENSG00000272810	2.333075954652486e-10
ENSG00000152092	0.0068424
ENSG00000272182	0.0034066
ENSG00000145569	0.00187198
ENSG00000263753	0.00548278
ENSG00000243970	0.00980996
ENSG00000188037	0.00624441
ENSG00000121749	3.57652440263756e-05
ENSG00000257122	0.00625605
ENSG00000248188	5.3179682879545e-14
ENSG00000141428	0.00500963
ENSG00000228784	2.336033663841164e-06
ENSG00000116406	0.000749339
ENSG00000166821	0.00938012
ENSG00000151131	0.00728417
ENSG00000241468	0.00242948
ENSG00000115602	0.00539396
ENSG00000263629	0.000797562
ENSG00000164530	0.00023269
ENSG00000144354	0.00301726
ENSG00000204396	0.000703543
ENSG00000143155	0.00847559
ENSG00000080371	7.54985632501759e-05
ENSG00000114204	0.00124325
ENSG00000107816	0.0080964
ENSG00000184205	0.00169769
ENSG00000165409	0.00118201
ENSG00000109674	0.000286056
ENSG00000156256	0.004853
ENSG00000207357	0.00896704
ENSG00000106089	5.522258184065265e-08
ENSG00000258017	0.000432
ENSG00000226252	4.4362650413187765e-06
ENSG00000227388	0.00657649
ENSG00000082196	0.00881983
ENSG00000196497	0.00235025
ENSG00000231683	0.00854077
ENSG00000118308	0.00098356
ENSG00000207137	0.00045058
ENSG00000106290	5.3788973275459284e-11
ENSG00000211782	0.000841856
ENSG00000257354	0.00230576
ENSG00000113763	0.00411663
ENSG00000224391	0.00101064
ENSG00000119760	0.00483832
ENSG00000142330	0.000619236
ENSG00000238015	0.000592825
ENSG00000091640	0.00302079
ENSG00000164651	0.000377477
ENSG00000254827	0.00629231
ENSG00000096384	0.00808539
ENSG00000152270	0.00207605
ENSG00000198804	5.516159090168671e-06
ENSG00000198643	0.00832853
ENSG00000169218	0.00230677
ENSG00000160803	4.811587363029446e-05
ENSG00000258302	0.0058539
ENSG00000119608	0.00227389
ENSG00000141441	0.000148842
ENSG00000076356	1.5218419797125016e-05
ENSG00000137270	6.3630805160475035e-06
ENSG00000144810	5.613541590854254e-05
ENSG00000201348	0.00793326
ENSG00000172009	0.00369803
ENSG00000205583	0.00255464
ENSG00000170581	0.00179157
ENSG00000197299	0.00403852
ENSG00000152433	0.000114152
ENSG00000173933	0.00763558
ENSG00000126456	0.00441898
ENSG00000114120	0.00606802
ENSG00000198910	1.1389662518124233e-05
ENSG00000129535	0.000136467
ENSG00000108100	0.00816422
ENSG00000113558	0.00691202
ENSG00000097046	6.300062063147038e-06
ENSG00000252568	0.00439023
ENSG00000230043	0.00266066
ENSG00000102385	0.00235783
ENSG00000252992	0.00381088
ENSG00000086189	0.00111802
ENSG00000174206	9.151419638342428e-05
ENSG00000188191	0.00228078
ENSG00000154898	0.00187706
ENSG00000130479	0.00871783
ENSG00000158480	0.000345234
ENSG00000242094	0.00268957
ENSG00000270681	0.00912596
ENSG00000183242	0.00747068
ENSG00000178425	0.00913344
ENSG00000267430	0.00859297
ENSG00000167178	1.4447274022333367e-05
ENSG00000167693	2.4045861683585912e-05
ENSG00000269194	1.0788884023948953e-06
ENSG00000272661	0.000100675
ENSG00000116977	0.00034317
ENSG00000161021	0.0010555
ENSG00000069011	0.000434122
ENSG00000153246	0.00104665
ENSG00000207233	0.00433877
ENSG00000135363	0.00464438
ENSG00000166840	0.00517123
ENSG00000248049	0.00091237
ENSG00000142731	0.00809938
ENSG00000100784	0.00431877
ENSG00000122707	0.00132132
ENSG00000142188	0.00670856
ENSG00000137766	5.8244797063400355e-05
ENSG00000162377	0.00152326
ENSG00000196553	6.11163162870243e-05
ENSG00000233308	3.023954397707307e-05
ENSG00000261052	0.000523596
ENSG00000241975	0.00206802
ENSG00000014641	0.00564007
ENSG00000103160	0.00133874
ENSG00000155760	0.00350276
ENSG00000146476	3.949744134301714e-05
ENSG00000211832	0.000572258
ENSG00000160439	5.441965100771995e-09
ENSG00000211713	0.00501043
ENSG00000146856	4.016348705060402e-05
ENSG00000177354	0.00988225
ENSG00000267422	0.00563694
ENSG00000165323	0.00640324
ENSG00000224786	8.813176655608768e-05
ENSG00000079432	0.00418556
ENSG00000104043	2.2820686763846965e-05
ENSG00000243762	0.0030881
ENSG00000161010	0.00382547
ENSG00000184014	0.0076604
ENSG00000101276	0.00489897
ENSG00000224865	0.00248674
ENSG00000230091	0.000219766
ENSG00000113971	0.00942338
ENSG00000131386	9.322398462296988e-06
ENSG00000262140	0.00244951
ENSG00000232453	0.00529414
ENSG00000146243	0.00183074
ENSG00000012061	0.000671935
ENSG00000198130	0.000380332
ENSG00000235590	0.00971748
ENSG00000049883	0.00545926
ENSG00000081019	0.00245001
ENSG00000257475	0.00293318
ENSG00000237036	3.046809737838885e-08
ENSG00000196712	0.00549694
ENSG00000196526	0.00385579
ENSG00000114346	0.00300487
ENSG00000116032	2.8649602030639265e-05
ENSG00000214013	0.000162021
ENSG00000112877	0.00104072
ENSG00000160741	0.000562884
ENSG00000126562	0.00489235
ENSG00000270429	0.00916508
ENSG00000188385	0.0087887
ENSG00000153558	0.00927058
ENSG00000232810	0.000900819
ENSG00000124459	0.00674928
ENSG00000254815	0.00150581
ENSG00000260608	5.06167124250112e-05
ENSG00000111796	0.000530096
ENSG00000132763	0.00104706
ENSG00000248473	0.000921968
ENSG00000110060	0.00295317
ENSG00000243353	0.00857254
ENSG00000168795	0.00521044
ENSG00000171421	0.00100247
ENSG00000240718	0.0012004
ENSG00000159086	0.00572653
ENSG00000233797	0.00470452
ENSG00000228672	0.00320779
ENSG00000269891	0.00519259
ENSG00000250329	0.000619439
ENSG00000162624	0.00449852
ENSG00000225769	0.000440482
ENSG00000164902	0.00736728
ENSG00000117139	0.00204386
ENSG00000258900	0.00795583
ENSG00000224050	0.00358607
ENSG00000041988	0.000502786
ENSG00000151461	0.00680102
ENSG00000141497	7.043607883938652e-05
ENSG00000259429	1.5236709458577025e-06
ENSG00000232097	2.1739399291842432e-07
ENSG00000114554	0.00152671
ENSG00000126785	0.00214916
ENSG00000228113	1.6743694565946043e-05
ENSG00000138050	0.00375237
ENSG00000260729	0.00605366
ENSG00000076201	0.00869385
ENSG00000172900	0.000544903
ENSG00000113048	0.00990391
ENSG00000166595	0.00205854
ENSG00000251287	0.00147823
ENSG00000115307	0.0071713
ENSG00000204283	0.00104986
ENSG00000272829	0.00521783
ENSG00000182872	0.00796426
ENSG00000087116	0.00359694
ENSG00000116918	0.000498583
ENSG00000149781	0.00597984
ENSG00000224177	0.00417807
ENSG00000211727	0.00405202
ENSG00000160305	0.00191718
ENSG00000215908	0.00161651
ENSG00000171456	0.000463941
ENSG00000146006	0.00144834
ENSG00000204301	0.000356529
ENSG00000228886	0.00599454
ENSG00000147117	0.00948148
ENSG00000230979	4.813544774551204e-06
ENSG00000137965	0.000962774
ENSG00000248516	0.00468428
ENSG00000169288	0.00133317
ENSG00000178562	0.0073849
ENSG00000126464	0.00286243
ENSG00000056586	0.00947974
ENSG00000154059	0.0049407
ENSG00000160633	0.00242947
ENSG00000089177	0.00329849
ENSG00000116754	0.00770179
ENSG00000229017	8.3265848703995e-05
ENSG00000254460	0.0052656
ENSG00000144821	9.766165491864598e-07
ENSG00000162592	0.00313277
ENSG00000100292	0.00907688
ENSG00000138182	0.00702041
ENSG00000155761	0.00855814
ENSG00000255690	0.00219324
ENSG00000187653	0.00112178
ENSG00000106484	0.000303949
ENSG00000182272	0.0082189
ENSG00000140527	0.00474883
ENSG00000196628	0.00458432
ENSG00000132915	2.5436206481099788e-05
ENSG00000139572	0.000933908
ENSG00000255186	0.00521482
ENSG00000229127	4.840683409668145e-11
ENSG00000110328	0.00288934
ENSG00000165821	0.00105375
ENSG00000270040	0.000491701
ENSG00000102032	0.00194333
ENSG00000187595	0.00382532
ENSG00000233791	0.00785327
ENSG00000185585	0.00338666
ENSG00000197410	0.00751512
ENSG00000168264	0.000935414
ENSG00000260233	1.2834999729705032e-10
ENSG00000153140	0.00136163
ENSG00000071203	8.562612746443321e-05
ENSG00000119913	0.00376355
ENSG00000143322	0.000231319
ENSG00000272077	0.00933485
ENSG00000071462	0.00184123
ENSG00000134489	0.000785988
ENSG00000188211	0.0077301
ENSG00000259436	6.903131070123969e-05
ENSG00000135185	0.00263416
ENSG00000204428	0.000853655
ENSG00000196547	5.776898860887503e-05
ENSG00000132313	0.0046831
ENSG00000122965	0.00195504
ENSG00000223478	3.0924735003101667e-05
ENSG00000270036	0.000871915
ENSG00000102359	0.00100043
ENSG00000091164	0.000512548
ENSG00000164039	0.00656605
ENSG00000213197	0.00640607
ENSG00000268047	0.00507125
ENSG00000257303	5.323253318301191e-05
ENSG00000198416	0.00443732
ENSG00000157833	0.0039062
ENSG00000225138	1.9179561595028538e-05
ENSG00000152904	0.00882097
ENSG00000134278	0.0077097
ENSG00000223727	8.757017333493877e-11
ENSG00000082126	0.000114488
ENSG00000215915	0.0072895
ENSG00000122870	0.006039
ENSG00000087088	0.00663792
ENSG00000120318	0.00254616
ENSG00000213160	0.000842604
ENSG00000271092	0.00774789
ENSG00000180198	0.00172342
ENSG00000018408	3.0039421676342215e-05
ENSG00000189136	0.000242677
ENSG00000167461	0.000579348
ENSG00000240012	0.00222367
ENSG00000125650	2.645768456877029e-06
ENSG00000166863	9.104706405027585e-06
ENSG00000233585	0.00065945
ENSG00000204540	0.00325178
ENSG00000197168	0.0034921
ENSG00000176472	0.00779176
ENSG00000258626	0.0042105
ENSG00000161692	0.00548854
ENSG00000200269	0.00185017
ENSG00000267054	3.5951364171893374e-05
ENSG00000228862	0.000400762
ENSG00000260072	0.000522544
ENSG00000124279	0.000339478
ENSG00000261670	0.000182357
ENSG00000256625	0.00710182
ENSG00000234436	0.00451772
ENSG00000122861	0.0045148
ENSG00000165566	0.0046445
ENSG00000114670	1.0282726393806563e-05
ENSG00000169375	0.00614802
ENSG00000182054	0.00885943
ENSG00000155542	3.6870662806554044e-05
ENSG00000137877	0.0047472
ENSG00000112280	0.00131414
ENSG00000213204	0.00884881
ENSG00000104946	0.00512136
ENSG00000138760	0.00869578
ENSG00000222445	0.00226827
ENSG00000261402	0.00576145
ENSG00000179455	0.00194056
ENSG00000155275	0.00427884
ENSG00000197162	0.00266857
ENSG00000140474	0.00100788
ENSG00000134825	1.7522740871522835e-05
ENSG00000229689	3.3568548506890394e-05
ENSG00000165966	7.924237469114637e-05
ENSG00000229656	0.004107
ENSG00000177943	1.4636107407706156e-05
ENSG00000233956	0.000713068
ENSG00000133048	0.000424718
ENSG00000178982	0.00294023
ENSG00000137411	0.00327239
ENSG00000240489	0.00943524
ENSG00000107130	0.0082209
ENSG00000105997	0.00218818
ENSG00000131043	0.00878702
ENSG00000152749	1.872722865359222e-05
ENSG00000198468	0.00126603
ENSG00000186301	0
ENSG00000102226	0.00282007
ENSG00000104866	0.00543875
ENSG00000162438	0.00385464
ENSG00000105767	2.5242693390992166e-05
ENSG00000132740	0.00979095
ENSG00000168060	1.7136639533288367e-05
ENSG00000271851	0.00522622
ENSG00000239005	2.433727663841978e-10
ENSG00000130856	4.457027921789258e-05
ENSG00000259349	5.1795665344522845e-06
ENSG00000188282	0.00482059
ENSG00000227110	0.00219857
ENSG00000271899	6.30378033721346e-05
ENSG00000178177	0.00385341
ENSG00000163528	0.0053512
ENSG00000183171	0.000368983
ENSG00000111752	0.00153072
ENSG00000163792	2.3805616522598605e-05
ENSG00000164414	0.000567516
ENSG00000243056	0.000366558
ENSG00000100968	0.000287795
ENSG00000148158	0.000988606
ENSG00000237276	0.00230947
ENSG00000272368	3.901288736396502e-06
ENSG00000032742	0.0011543
ENSG00000105516	0.00217331
ENSG00000138430	0.00247589
ENSG00000168216	0.00145816
ENSG00000261573	0.00327684
ENSG00000260075	0.000186128
ENSG00000179889	0.00492591
ENSG00000268081	0.000352762
ENSG00000167291	0.007405
ENSG00000265450	0.00356509
ENSG00000265539	0.00434336
ENSG00000106460	0.00532455
ENSG00000074966	8.808851507668969e-06
ENSG00000128271	0.00848719
ENSG00000230833	0.000340135
ENSG00000248714	0.00787408
ENSG00000084693	0.00112644
ENSG00000240225	0.000112092
ENSG00000095110	0.00141293
ENSG00000236447	0.00419403
ENSG00000258984	1.2559367068565308e-07
ENSG00000137265	0.00305886
ENSG00000239246	0.000433258
ENSG00000224539	0.00016005
ENSG00000164176	0.00721239
ENSG00000113734	0.00297166
ENSG00000126767	0.00931925
ENSG00000203279	0.0062381
ENSG00000231875	0.000895726
ENSG00000267219	0.000401709
ENSG00000240654	0.00194298
ENSG00000213085	0.00198891
ENSG00000163694	0.00512685
ENSG00000267313	0.00151863
ENSG00000254676	0.00129435
ENSG00000111665	0.0083724
ENSG00000141750	0.00695601
ENSG00000147905	0.00690881
ENSG00000182134	0.00323115
ENSG00000130584	2.1051826351037306e-06
ENSG00000083807	0.00401026
ENSG00000061656	0.000739855
ENSG00000259518	0.000650221
ENSG00000105464	0.00971829
ENSG00000255306	0.000325147
ENSG00000169955	0.00547225
ENSG00000157330	0.0032788
ENSG00000011426	0.00941426
ENSG00000271554	0.00666943
ENSG00000264370	0.0073339
ENSG00000225014	0.00757172
ENSG00000182057	3.0300753468548436e-06
ENSG00000102312	0.00628956
ENSG00000231043	0.00399793
ENSG00000120029	0.00876414
ENSG00000101680	6.853606571155524e-10
ENSG00000156535	0.00847073
ENSG00000211950	0.00152337
ENSG00000167113	0.000479187
ENSG00000226432	0.0038718
ENSG00000119684	0.00413551
ENSG00000040633	0.000582068
ENSG00000160221	0.00310092
ENSG00000261618	7.554449006541564e-05
ENSG00000146834	0.00130329
ENSG00000037637	0.00268941
ENSG00000267751	0.0072645
ENSG00000264400	0.000540468
ENSG00000228839	0.000177019
ENSG00000148985	0.00345712
ENSG00000110675	0.00842311
ENSG00000103037	0.00720274
ENSG00000134294	0.00310142
ENSG00000135241	0.00254362
ENSG00000166341	0.00204058
ENSG00000155438	0.00777154
ENSG00000118260	0.000484218
ENSG00000243554	0.00940579
ENSG00000186564	0.00351293
ENSG00000132746	0.00698825
ENSG00000253438	0.00106651
ENSG00000152455	0.00800774
ENSG00000250334	0.00223198
ENSG00000057468	0.000202324
ENSG00000121361	0.000428095
ENSG00000248936	0.00915647
ENSG00000153165	0.000225096
ENSG00000271751	0.000424774
ENSG00000176160	7.925558540566868e-06
ENSG00000204444	0.00694966
ENSG00000186815	0.008493
ENSG00000266840	0.000387039
ENSG00000108039	0.00267691
ENSG00000130167	0.00779993
ENSG00000257167	2.7754959999737316e-05
ENSG00000050030	0.00822195
ENSG00000182752	0.0034156
ENSG00000227933	9.912736687045509e-08
ENSG00000124942	0.000163138
ENSG00000147437	0.00087944
ENSG00000141562	0.00632303
ENSG00000196091	0
ENSG00000130559	0.00124717
ENSG00000254285	0.00998083
ENSG00000221296	0.00293951
ENSG00000156222	1.7308337862953493e-07
ENSG00000198429	1.0411626893969128e-08
ENSG00000224397	0.00848675
ENSG00000251450	0.00727881
ENSG00000185477	0.000129492
ENSG00000134419	0.000341195
ENSG00000263257	0.000161202
ENSG00000256356	0.000630759
ENSG00000228415	0.000238974
ENSG00000172650	0.009528
ENSG00000259581	0.00377677
ENSG00000230397	0.0029037
ENSG00000267858	0.000609384
ENSG00000054654	0.00266799
ENSG00000149782	0.00915845
ENSG00000266594	0.000178893
ENSG00000153989	0.000833976
ENSG00000120694	0.000703115
ENSG00000130748	0.00552292
ENSG00000221838	0.00789927
ENSG00000167524	0.00916796
ENSG00000244041	0.00198744
ENSG00000226855	2.86221422995947e-06
ENSG00000127362	0.00810103
ENSG00000215018	0.00579476
ENSG00000226085	0.00676636
ENSG00000211772	0.00717791
ENSG00000146350	0.000850714
ENSG00000175130	0.0014856
ENSG00000004809	0.000119342
ENSG00000148296	0.00856613
ENSG00000255129	0.00599276
ENSG00000267419	0.00617229
ENSG00000140398	0.00999411
ENSG00000186510	0.00304076
ENSG00000199886	0.00798919
ENSG00000008311	0.000471748
ENSG00000181215	0.00262859
ENSG00000271607	0.00877709
ENSG00000272498	0.00771513
ENSG00000172239	0.00228356
ENSG00000259332	2.322773899332553e-06
ENSG00000104626	0.000894071
ENSG00000108239	0.00663501
ENSG00000260793	0.00650097
ENSG00000197557	0.00854818
ENSG00000196277	0.00126242
ENSG00000107872	5.858646900946951e-13
ENSG00000247950	0.00823367
ENSG00000211839	0.000190105
ENSG00000246084	0.0028374
ENSG00000113721	0.000782292
ENSG00000224631	0.00937221
ENSG00000244703	0.00670098
ENSG00000179922	0.00463299
ENSG00000270689	0.000804769
ENSG00000111671	0.00473152
ENSG00000164687	0.00244529
ENSG00000127328	5.8905997635250174e-08
ENSG00000131188	0.00631652
ENSG00000198932	0.00163621
ENSG00000254635	0.000595358
ENSG00000009780	0.000341587
ENSG00000213923	0.00648157
ENSG00000181450	0.00744847
ENSG00000227591	0.00645536
ENSG00000165672	0.00111418
ENSG00000255308	0.00440844
ENSG00000174842	0.00464089
ENSG00000181234	0.00929341
ENSG00000172375	0.00676725
ENSG00000162664	0.00342081
ENSG00000181126	0.000997411
ENSG00000231764	0.00187512
ENSG00000260296	0.00199648
ENSG00000236510	0.000875787
ENSG00000113448	0.000452154
ENSG00000130717	0.00679622
ENSG00000253838	0.0048995
ENSG00000173175	0.00568782
ENSG00000088766	0.00180288
ENSG00000233716	0.00853784
ENSG00000198743	0.00149976
ENSG00000125844	0.00638318
ENSG00000166473	8.20059805441975e-05
ENSG00000134873	0.00797385
ENSG00000120253	0.00157902
ENSG00000197081	0.000657482
ENSG00000233718	5.684848717546487e-06
ENSG00000135063	1.8394120915310452e-07
ENSG00000211655	0.00710453
ENSG00000058085	0.00310699
ENSG00000198920	0.00377962
ENSG00000113263	0.00851145
ENSG00000197165	3.894985497787662e-05
ENSG00000178464	0.000300164
ENSG00000243532	0.00285852
ENSG00000171659	0.00900406
ENSG00000267871	0.00205021
ENSG00000167769	0.00201213
ENSG00000207652	0.00420961
ENSG00000122574	0.000505375
ENSG00000258653	0.00109817
ENSG00000082996	0.00470055
ENSG00000183011	0.00285789
ENSG00000137513	0.000492108
ENSG00000011523	0.0054553
ENSG00000136155	0.00112517
ENSG00000121380	0.00237616
ENSG00000125846	0.00668859
ENSG00000238585	0.00910144
ENSG00000020922	0.000176209
ENSG00000171574	0.00338818
ENSG00000199683	0.00160776
ENSG00000162772	1.8172979991404326e-05
ENSG00000268006	0.00108445
ENSG00000232692	0.000197476
ENSG00000164985	0.0056038
ENSG00000102387	0.000647109
ENSG00000137133	0.00803548
ENSG00000233806	0.00708423
ENSG00000188130	0.00645035
ENSG00000219159	0.0033768
ENSG00000166140	1.287609048128413e-05
ENSG00000211792	0.000682828
ENSG00000164180	0.00654582
ENSG00000167895	1.1445714867663881e-05
ENSG00000240063	0.000143351
ENSG00000238317	0.00235236
ENSG00000101883	0.0072076
ENSG00000139187	0.00150282
ENSG00000012223	0.00149012
ENSG00000200397	0.00160718
ENSG00000205268	0.00138954
ENSG00000103995	3.613098151289407e-05
ENSG00000185950	0.00143634
ENSG00000172728	0.00297745
ENSG00000211513	0.00102029
ENSG00000124257	0.00945531
ENSG00000104731	0.00126442
ENSG00000170627	0.00196772
ENSG00000272092	0.000567389
ENSG00000188554	0.00385427
ENSG00000147457	0.00169643
ENSG00000164296	0.000130435
ENSG00000140798	0.00979384
ENSG00000263439	0.00537779
ENSG00000126934	0.00224481
ENSG00000167962	0.000129546
ENSG00000233343	0.000274362
ENSG00000229848	0.00390035
ENSG00000272940	0.00269627
ENSG00000236859	0.00651717
ENSG00000168546	0.00123296
ENSG00000158955	0.00311925
ENSG00000118412	2.9381169508457816e-07
ENSG00000012963	0.00969201
ENSG00000156170	0.000988661
ENSG00000110077	0.00227128
ENSG00000271870	0.00479817
ENSG00000065615	0.00100398
ENSG00000221808	4.507913801132801e-06
ENSG00000201264	2.6108307935146513e-05
ENSG00000201944	0.000384633
ENSG00000163541	0.0035812
ENSG00000138131	0.000141337
ENSG00000233746	0.00210467
ENSG00000129347	0.000616701
ENSG00000225945	0.00322651
ENSG00000005700	0.00803295
ENSG00000108175	0.00127155
ENSG00000104408	0.00698064
ENSG00000272821	9.615854214284347e-05
ENSG00000226174	2.244579724308693e-07
ENSG00000197694	0.000954189
ENSG00000271327	5.741617037147151e-06
ENSG00000180773	0.00623158
ENSG00000148925	0.00105638
ENSG00000136045	0.00318814
ENSG00000163491	0.00340305
ENSG00000138336	0.00700234
ENSG00000120057	0.000554158
ENSG00000113532	0.000134675
ENSG00000271886	0.00351751
ENSG00000211459	3.465205494768142e-07
ENSG00000129474	0.00215706
ENSG00000112218	1.4681143147177167e-05
ENSG00000204228	0.00761987
ENSG00000112299	0.000337226
ENSG00000144061	0.002365
ENSG00000088756	1.1126148983464645e-05
ENSG00000177542	3.3021918532938344e-11
ENSG00000103544	0.00557461
ENSG00000161533	0.000287201
ENSG00000164172	0.00754788
ENSG00000188647	0.00509133
ENSG00000182866	0.00829616
ENSG00000240499	0.00119277
ENSG00000196510	0.00869268
ENSG00000183431	0.00851893
ENSG00000105711	0.00910747
ENSG00000099800	0.000684101
ENSG00000135823	0.00327998
ENSG00000152518	0.00877904
ENSG00000250687	1.8414422000678776e-05
ENSG00000200571	0.00252961
ENSG00000100263	0.00632408
ENSG00000108861	0.00207578
ENSG00000063587	0.000222283
ENSG00000130768	1.193207778471539e-06
ENSG00000102109	0.00489001
ENSG00000266714	6.620955733316336e-05
ENSG00000269918	0.00127712
ENSG00000154165	0.000512489
ENSG00000272338	0.000185719
ENSG00000105738	0.00629425
ENSG00000164169	0.000857648
ENSG00000170364	0.00753271
ENSG00000200522	0.000291012
ENSG00000188811	0.00934353
ENSG00000072310	0.00246494
ENSG00000199035	0.000167979
ENSG00000238039	0.00523143
ENSG00000230101	4.247383523570125e-05
ENSG00000033800	0.00527227
ENSG00000100294	0.00178393
ENSG00000116005	0.00218327
ENSG00000233220	0.00149225
ENSG00000167554	0.00268582
ENSG00000197372	0.00448319
ENSG00000120925	0.00612563
ENSG00000110075	0.00150678
ENSG00000162714	0.00274671
ENSG00000237491	0.0063948
ENSG00000189233	7.374820563899043e-06
ENSG00000172554	0.000385569
ENSG00000166788	0.00197429
ENSG00000245067	0.00917036
ENSG00000227733	0.000898001
ENSG00000080493	0.00828535
ENSG00000182923	0.00312742
ENSG00000100241	0.00363039
ENSG00000196074	0.00957069
ENSG00000162736	0.00767619
ENSG00000267312	0.00489027
ENSG00000196071	0.00378911
ENSG00000144290	0.00507741
ENSG00000155252	0.00205308
ENSG00000094916	0.00155784
ENSG00000102931	0.00183145
ENSG00000101199	0.00487574
ENSG00000113593	0.00985717
ENSG00000183784	0.00751693
ENSG00000140718	0.00203679
ENSG00000232450	0.00145152
ENSG00000266401	0.00202255
ENSG00000226766	8.415776264758534e-08
ENSG00000257501	0.00856234
ENSG00000131773	0.00554474
ENSG00000157224	0.00668367
ENSG00000147155	1.4774617172141902e-05
ENSG00000109851	0.000283581
ENSG00000263826	0.00787595
ENSG00000198885	0.00739744
ENSG00000152689	0.00175802
ENSG00000233025	0.00966818
ENSG00000249700	0.00714023
ENSG00000100417	0.000233738
ENSG00000178229	0.00741607
ENSG00000134262	0.00194824
ENSG00000198925	0.00237729
ENSG00000136943	0.00404835
ENSG00000254936	5.4698507793604634e-05
ENSG00000104833	0.00967643
ENSG00000241322	2.526149289749924e-10
ENSG00000181847	0.00613415
ENSG00000260604	0.000753239
ENSG00000137171	0.00723048
ENSG00000117016	0.00821847
ENSG00000153560	0.00683722
ENSG00000215441	9.297325601620443e-06
ENSG00000233108	0.00330496
ENSG00000099866	0.00273113
ENSG00000084731	0.000817504
ENSG00000213742	0.0063542
ENSG00000259319	0.00792716
ENSG00000129159	0.000681161
ENSG00000238835	0.00407979
ENSG00000034693	0.0082892
ENSG00000108666	0.00512008
ENSG00000197279	0.00214364
ENSG00000123104	0.00107779
ENSG00000226403	0.00751775
ENSG00000152495	5.812128556215157e-12
ENSG00000266235	0.0098236
ENSG00000197776	0.0050253
ENSG00000109047	0.000367359
ENSG00000162512	0.00574651
ENSG00000225125	0.00762918
ENSG00000123843	0.00803169
ENSG00000124496	0.00158039
ENSG00000237082	0.00798723
ENSG00000140993	5.551115123125783e-16
ENSG00000107736	0.000949585
ENSG00000262503	0.00946188
ENSG00000240606	0.00543181
ENSG00000053108	0.00255018
ENSG00000134326	8.108117563043749e-05
ENSG00000113722	0.00903769
ENSG00000246982	0.00205467
ENSG00000253819	0.00438845
ENSG00000243290	7.649946070320546e-05
ENSG00000146904	0.000982401
ENSG00000260288	0.00938399
ENSG00000158423	0.000483301
ENSG00000253115	0.00842262
ENSG00000211826	0.00858848
ENSG00000163702	0.00899646
ENSG00000144455	0.00804791
ENSG00000166266	0.0034812
ENSG00000265623	0.000337159
ENSG00000080561	0.00667876
ENSG00000072071	0.00864618
ENSG00000131368	0.000584994
ENSG00000101574	0.00853214
ENSG00000223960	0.00225232
ENSG00000167747	0.00203987
ENSG00000259652	0.000720388
ENSG00000152795	0.00796821
ENSG00000203879	0.00865043
ENSG00000171703	0.00911651
ENSG00000227550	3.2344438816167553e-06
ENSG00000204257	0.00964644
ENSG00000072195	0.00445961
ENSG00000035499	0.00302019
ENSG00000228549	0.00023477
ENSG00000159685	0.00847199
ENSG00000181472	0.00328517
ENSG00000147655	7.713647054430339e-08
ENSG00000182010	1.8086545808815302e-06
ENSG00000236914	0.00755616
ENSG00000173801	0.00192128
ENSG00000205937	0.00464266
ENSG00000173889	0.000237299
ENSG00000239556	0.00900623
ENSG00000133226	0.000902661
ENSG00000115760	0.000729397
ENSG00000166509	0.00290861
ENSG00000126653	0.00442847
ENSG00000079819	0.00292858
ENSG00000234912	0.000355724
ENSG00000130396	0.000559553
ENSG00000163362	0.00819379
ENSG00000243179	0.00774597
ENSG00000254266	0.000863289
ENSG00000196132	0.000535928
ENSG00000087299	0.00833319
ENSG00000234678	0.00546625
ENSG00000165795	0.00617894
ENSG00000132780	0.000349441
ENSG00000099958	0.00896528
ENSG00000187187	0.00977296
ENSG00000144736	0.00490708
ENSG00000074935	0.000516155
ENSG00000099822	0.00177951
ENSG00000238197	0.00998189
ENSG00000225850	0.00967655
ENSG00000154305	2.568016329862477e-05
ENSG00000257616	0.000176539
ENSG00000211691	0.000104521
ENSG00000196935	0.00134674
ENSG00000136280	0.00346211
ENSG00000106536	0.00616607
ENSG00000004399	0.00480248
ENSG00000221886	0.00322832
ENSG00000254094	0.00526522
ENSG00000198856	0.00534708
ENSG00000175606	0.00959278
ENSG00000271551	0.00748234
ENSG00000155966	6.10691797905405e-05
ENSG00000074276	0.00742502
ENSG00000173517	1.9955904457802376e-06
ENSG00000261840	0.00860165
ENSG00000146143	0.000459772
ENSG00000124541	0.000673776
ENSG00000232063	0.00252421
ENSG00000186951	9.409181688602164e-05
ENSG00000148120	0.00607265
ENSG00000144199	1.7308491528922332e-07
ENSG00000110344	0.00961001
ENSG00000186575	0.00343668
ENSG00000172172	0.000637874
ENSG00000228409	0.00140836
ENSG00000171560	4.416838042531346e-06
ENSG00000141252	0.00317493
ENSG00000211829	0.000181598
ENSG00000259563	0.00171438
ENSG00000151612	5.672362579645096e-11
ENSG00000135686	0.00713459
ENSG00000148154	0.00124114
ENSG00000173262	0.00771136
ENSG00000099250	0.000211567
ENSG00000267278	6.909842498070695e-06
ENSG00000185697	0.00344104
ENSG00000225418	1.2164712559492585e-07
ENSG00000104695	0.00694837
ENSG00000122026	0.000628499
ENSG00000135374	0.00289618
ENSG00000213062	0.00378725
ENSG00000157429	0.00587743
ENSG00000168061	0.00102813
ENSG00000132514	0.00963291
ENSG00000256263	0.000994423
ENSG00000074266	0.00106481
ENSG00000233623	0.00502258
ENSG00000135336	0.00479867
ENSG00000271335	0.00353537
ENSG00000236550	0.000797494
ENSG00000111339	0.00355714
ENSG00000183648	0.00577532
ENSG00000196437	0.000392101
ENSG00000104064	0.00760615
ENSG00000255026	0.000113416
ENSG00000142549	0.00235326
ENSG00000163794	0.00209486
ENSG00000099251	0.00294434
ENSG00000258526	0.000119143
ENSG00000163357	1.1449167839350238e-06
ENSG00000167595	0.00502064
ENSG00000224934	0.00926039
ENSG00000179141	0.00329883
ENSG00000206612	0.00516053
ENSG00000166483	0.00623868
ENSG00000175581	0.000975863
ENSG00000225484	0.00421495
ENSG00000262470	0.00234106
ENSG00000166716	0.00961201
ENSG00000224184	0.00966386
ENSG00000162437	4.252487251221737e-12
ENSG00000258568	0.00883574
ENSG00000144460	0.00684535
ENSG00000251728	0.000155069
ENSG00000117266	0.00565898
ENSG00000259392	0.00220929
ENSG00000184949	6.183942247162122e-14
ENSG00000269837	0.00217378
ENSG00000084093	0.00432364
ENSG00000235111	0.000672993
ENSG00000022267	0.00471768
ENSG00000229043	0.00736822
ABHD14B	0.00550639
ADA	0.0049766
AK1	0.00186986
AOC1	0.00918234
APOH	0.0011176
APOM	0.00692885
AREG	0.0030877
ATXN10	0.00514995
AXL	0.00459921
BMP6	0.000111548
BRK1	0.00525288
BTN2A1	0.00888366
C1QTNF1	0.00725599
C2CD2L	0.000120881
CA13	0.00309519
CA4	0.0068687
CA5A	0.00963776
CALB1	0.00401719
CASP1	0.00799684
CASP10	0.00745885
CCDC80	0.00164267
CCL5	0.00484973
CD200R1	0.000983002
CD276	0.00507661
CD300LF	0.00822561
CD300LG	0.00573681
CDH6	0.00686078
CEACAM5	0.000209339
CEP85	0.0090423
CLEC11A	0.00425586
CLSTN1	0.00268424
CLTA	0.00307756
CLUL1	0.00683114
CNDP1	0.00530092
CNTN4	0.00543706
CNTN5	0.00831944
COL18A1	0.00157455
COL9A1	0.00242002
CPM	0.00209472
CRTAM	0.00869049
CST6	0.00061712
CSTB	0.0068889
CXCL14	0.00262837
CXCL17	0.00941073
CXCL5	0.00843718
CXCL6	0.00393719
DDAH1	0.00651777
DPP4	0.008216
DSC2	0.00053169
DSG4	0.00845147
EDA2R	0.00894986
EGFR	0.00896525
ENPP2	0.00300864
EPHB6	2.5556597089693156e-06
EPO	0.00427462
ESAM	0.0012711
FABP5	0.00776197
FASLG	0.00751298
FCGR2B	0.00929364
FCRL3	0.00833948
FCRL5	0.00518075
FKBP4	0.00721125
FOPNL	0.00130667
GAS6	0.00403179
GDF2	0.00645526
GGT1	0.00523562
GLOD4	0.00828978
GLRX	0.00666934
GPR37	0.0093257
GRK5	0.0095005
GRPEL1	0.00691531
GSTA1	0.00166237
HARS	0.00187104
HMOX1	0.0037507
HMOX2	0.00894621
HPGDS	0.00828325
IDI2	0.00976831
IGFBP3	0.00778537
IGFBP4	0.000307604
IL18BP	0.00361882
IL18RAP	0.00949254
IL1A	0.00283644
IL2RB	0.0037229
IL6ST	0.0064206
ING1	0.00315411
IQGAP2	0.00604992
IRAK1	0.00521678
ITGAM	0.00290976
KAZALD1	0.00654734
KLK8	0.00624791
KLRD1	0.00452681
KRT14	0.00388894
LACTB2	0.00541283
LEFTY2	0.00851425
LEPR	0.00331387
LGALS4	0.00401573
LGMN	0.00764182
LHB	0.0020592
LHPP	0.00452498
LILRB4	0.00899099
LRMP	0.00768945
LRP11	0.00345744
LTA	0.000858779
LYAR	0.00541905
LYPD3	0.00820246
MANF	0.00363449
MAPT	0.00437104
MAVS	0.00606053
MAX	0.00612123
MDGA1	0.00574464
METAP1	0.00488222
MGMT	0.00351114
MIA	0.00525358
MIF	0.00403696
MME	0.00526903
MMP13	0.00397774
NBN	0.00640005
NDRG1	0.00160881
NPTXR	0.00024779
NRTN	0.000712666
NT5E	0.0093432
NTF3	0.00907031
PARK7	0.00323609
PDCD5	4.96096461232165e-05
PDGFA	0.00129514
PDP1	0.00200203
PILRB	0.00690008
PLAU	0.00567877
PPP1R2	0.0067575
PQBP1	0.00255262
PSMA1	0.00902144
PSME2	0.00815335
PSMG3	0.0013599
PSPN	8.61838018333394e-05
PSRC1	0.0051538
PTPN1	0.00607558
PTPRF	0.00557607
PXN	0.00722152
QPCT	0.000680545
RASA1	0.00656899
RBP5	0.00489292
RNASET2	0.00853573
RSPO1	0.00013606
RTBDN	0.000442315
SCARF1	0.00161082
SCRN1	0.00562243
SERPINB9	0.00724194
SFTPA1	0.00780185
SFTPA2	0.00548745
SIGLEC5	0.00769628
SIRPA	0.0020186
SIRT2	0.00180276
SIT1	0.00866949
SLAMF8	0.00667236
SLIT2	0.0072025
SLITRK2	0.00363253
SMPDL3A	1.1102230246251565e-16
SNX9	0.00154003
SPARCL1	0.0098886
SPINT1	0.00289997
SPINT2	0.00517215
SPOCK1	0.00453687
SPON1	0.00897461
SRC	0.00190562
SSC5D	0.00221417
STC2	0.00698129
SULT2A1	0.00900171
SUSD1	0.00520139
TCL1A	0.00520104
TDGF1	0.00760543
TFF3	0.00777175
THPO	0.00663083
THY1	0.00477033
TIMP1	0.00835047
TIMP3	0.00419014
TINAGL1	0.00361593
TNC	0.00172756
TNFRSF13C	0.00330025
TNFRSF1B	0.00697161
TNR	0.00116444
TPP1	0.0080309
TRIM21	0.00651
TSHB	0.000711808
ULBP2	0.00926096
VSTM1	0.00938542
rs798149	3.0467441597736844e-05
rs1416770	4.102346491285935e-06
rs5926356	0.000105762
rs2521373	2.1055151364079983e-05
rs1484127	2.4863532677166233e-08
rs2385226	2.1871393585115584e-13
rs472920	3.9576120158812955e-12
rs4742386	4.5260939440794346e-09
rs1945975	3.1094583574642343e-09
rs133860	6.653569333592291e-05
rs1941955	7.749870469808684e-07
rs7660805	1.5319975255057017e-07
rs2125573	0
rs1510480	0.00627087
rs877309	8.472850754337458e-09
rs11249206	0
rs2804694	0.000457048
rs966367	0.00175634
rs1495031	2.2148949341271873e-13
rs9363764	1.2473816424218853e-09
rs10882854	2.7755575615628914e-15
rs951295	0.000682284
rs10457834	1.6214469720443603e-05
rs1510189	0.0021636
cg23733925	5.701053513940124e-06
rs2857639	0.00106107
rs939290	0.000439904
rs1019916	2.381365993286977e-09
rs7746156	3.45710251969944e-06
cg14755254	9.613431365396163e-05
cg11738485	7.744983543389594e-10
cg16767700	7.919314734372573e-05
rs845016	5.419757312563611e-05
rs348937	2.932876164152276e-10
rs4331560	1.1880105788009132e-08
rs2468330	1.3718302398491034e-06
cg10717149	1.3232173115107493e-05
rs9839873	7.696555583913689e-05
rs739259	0.000322237
cg02333283	0.000765057
cg09229960	0.000298919
cg26505478	3.3813315710617964e-05
cg13130271	0.000207819
cg03670113	8.991057904417232e-06
cg17682313	1.0091214215357525e-06
rs11034952	5.5795350265563926e-06
cg18312428	0.00120051
rs2959823	2.8363118605767568e-05
cg23767642	0.000865359
cg04798314	0.00284655
cg01742836	0.000257412
cg07861180	0.00023531
cg24426788	0.000206863
cg08417382	4.306472644377557e-06
cg07446674	0.000160938
cg03555976	0.00025649
cg12935118	0.000376234
cg14889167	0.00312737
rs2032088	0.000235916
cg26011946	2.6091924305693404e-05
cg13574945	7.896583092814602e-05
cg23696472	6.802928098204042e-05
cg07837161	3.071268806631444e-05
cg16756025	0.000293023
cg03391801	0.000150716
cg26621757	0.000138429
cg02898382	0.000104911
cg00343163	9.778829257456323e-06
cg08076861	1.5515684761990833e-05
cg24186901	0.000236541
cg11673471	0.000421402
cg20015269	5.644257155201782e-05
cg06136002	0.000850509
cg07249765	1.1102230246251565e-16
cg24790801	0.000604233
cg15925199	0.000164958
cg24627956	0.000258541
cg27277239	0.00155167
cg21473514	0.000119207
cg13244998	0.000395047
cg02869694	5.1376561735372306e-05
cg12413138	0.000133343
cg10860619	6.729633971735982e-05
cg06041068	0.000164304
cg16814680	0.00350671
cg00399450	0.000410096
cg00466309	0.000217729
cg00832270	0.000318344
rs6471533	2.2254850857716946e-06
cg12284872	2.0737941364146195e-09
cg17363084	9.221562374250869e-05
cg11294950	0.000530959
cg13023833	1.1598283843450297e-05
cg18391209	4.496124750286157e-08
cg02794321	0.000386831
cg05799859	0.000105726
cg25656978	0.000827746
cg11653314	0.00199019
cg14323910	7.15479596732349e-05
cg01332212	8.385870743365942e-07
cg24682077	1.050216399622883e-06
cg10987536	4.103222003437601e-05
cg20239921	0.00134285
cg01215118	0.00152952
cg21881821	9.056046446742627e-06
cg11787544	1.1102230246251565e-16
cg18523259	0.000306889
cg11602758	0.000625724
cg25508573	0.000311263
cg05425577	0.00166565
cg15418221	0.000515057
cg24245216	1.341846652147538e-05
cg05528899	2.4843259099904813e-06
cg12124890	0.000345175
cg15499467	0.00147411
cg03944921	0.000334494
cg11184697	0.0002022
cg00018261	0.000175187
rs715359	4.71529527645842e-08
cg08117231	4.466671211011963e-06
cg25205946	5.027496605902737e-05
cg23951868	0.00265155
cg14970569	0.000596026
cg14295915	6.308329052673312e-05
cg02195366	0.000851792
cg27069132	0.00139984
cg26359388	3.0091529057418853e-06
cg12012426	1.5117614826642978e-08
cg06193597	1.8321788530784033e-11
cg21290550	1.4313635258611512e-05
cg05593887	2.7480082875896983e-08
cg13203541	0.000179866
cg06334238	0.000105662
cg03334316	0.000178786
cg15734257	0.000123821
cg01282008	2.9942789468329067e-05
cg11308037	0.000200591
cg24818939	3.805907314935464e-05
cg21513542	0.000240039
cg23712855	0.00162902
cg05806018	8.135696408362314e-05
cg16221895	0.000216087
cg20207108	9.932792918554423e-05
cg11196793	1.3597998882453055e-07
cg00456343	1.1306371466179854e-05
rs264581	3.6720231633147193e-08
cg25225807	0.000343456
cg27501723	8.337826464854814e-05
cg08969352	5.69149575039285e-05
cg19168249	0.000375704
cg06616857	0.000279478
cg03278611	0.0030531
cg00680673	0.000781726
cg08059778	5.7754855161906704e-05
cg20455959	0.000341528
cg14137558	0.00076098
cg01869765	0.000278523
cg00114625	1.7854507022407873e-05
cg13862711	0.00011241
cg17292622	5.522333013341374e-05
cg05374090	7.671799739483731e-06
cg05349513	7.537143655977907e-06
cg07056506	0.000342464
cg20749341	0.00028179
cg24232980	0.000249111
cg01150227	7.101230526707081e-05
cg09342610	0.000213554
cg05383895	0.000518405
cg15835795	6.345157444354044e-05
cg02921434	0.00205752
cg10829391	0.000379011
cg26777760	8.448434462016152e-07
cg27586797	1.4410694859634532e-13
cg07262858	2.3309618413236421e-07
cg01058588	0.000207578
cg02553463	2.581149100011615e-07
cg09418475	1.4186542518723755e-05
cg19512871	2.6462722229725344e-05
cg21016188	0.000162863
cg26023405	0.00014069
cg11424828	0.0005662
cg20766178	0.000123307
cg23834765	0.000921175
cg12709057	2.517945233382335e-05
cg19723528	0.000118029
cg25888700	2.4752214959344876e-05
cg15703000	3.8107051668290204e-05
cg27328992	3.0130319778609582e-05
cg08103988	0.000706934
cg09056691	3.0029054328806204e-05
cg00116709	1.403117807496912e-07
cg12515659	5.3520257781158875e-08
cg27501007	0.000171074
cg07674503	0.000130677
cg18124907	9.19700247747901e-06
cg11404906	6.472600233564663e-14
cg09060772	2.4614151802326845e-06
cg06834235	0.000101701
rs6982811	0.00234944
cg25442267	0.000771206
cg13067096	0.000466678
cg20445038	0.000198638
cg17639056	1.9762161738490214e-05
cg00112256	6.072703329196294e-05
cg05088151	7.045692212559462e-05
cg15255859	0.000383689
cg18717600	0.000114471
cg00192980	4.5749588577503886e-06
cg06005549	0.00158213
cg15229668	0.000221647
cg00691480	4.0454459878658255e-05
cg10832239	0.000112906
cg09965404	0.000592123
cg09091181	0.000242711
cg06266461	0.000182873
cg07648454	9.308888099079926e-05
cg17399684	4.9188181887593885e-06
cg17616663	1.1338794371207328e-06
cg21634944	4.9259470085272206e-05
cg00139317	0.00022208
cg00810519	0.000232536
cg26628435	1.1029214777802387e-05
cg15117507	0.000180657
cg00011200	1.4858624646008067e-05
cg15124400	1.224346213302141e-08
cg16638301	3.3536882741658225e-05
cg23184276	0.000447026
cg04131969	0.000162787
cg08902358	0.00112032
cg20859738	3.4091833526872506e-05
cg11894108	0.000589617
cg23919845	7.548425018655269e-05
cg17430903	0.000552195
cg03335173	0.000125883
cg07301957	0.000140803
cg21028319	0.00142183
cg25427918	6.912687758975355e-05
cg06615444	0.00164771
cg17547524	2.876860968714645e-05
cg04027004	0.000209244
cg10088372	0.000213662
cg12026625	0.000118472
cg16510200	0.000398126
cg17479100	7.71972793220943e-05
cg11524947	0.000450913
cg13920856	0
cg00265812	0.000274925
cg22221554	8.553206782535572e-05
cg07628886	7.623938894518734e-05
cg19992190	6.1040977120674356e-06
cg24347720	0.00492403
cg06316758	2.3415145600225173e-08
cg11154719	0.000247761
cg02496423	7.914552777932293e-06
cg21137943	3.362211171842322e-05
cg22452543	3.0830805026749175e-06
cg08798116	4.037172938464728e-05
cg20485607	5.705076426387734e-06
cg26682103	0.000467192
cg15165694	5.503198286804789e-05
cg19441529	0.000222409
cg11637006	5.7967187148122434e-06
cg01555661	2.3725437789168247e-05
cg13688687	7.261114230550092e-06
cg18828303	0.000337474
cg01156747	5.330957929583491e-05
cg25165659	6.172043063967791e-05
cg06297686	3.4212747176964875e-05
cg11111131	0.00224901
cg04149024	9.045493735138077e-05
cg25206026	2.0486614306647333e-05
cg12255092	0.000408913
cg23779047	2.0885452173269314e-06
cg12785025	0.000846193
cg14247154	3.779057943487096e-05
cg11902811	0.000482397
cg19860695	1.6232828668250043e-05
cg16181678	9.878816207398167e-06
cg04302178	3.789208281423928e-05
cg13915481	3.5104632478577535e-05
cg00011891	0.00086418
cg22969661	7.507115156557553e-05
cg05803370	0.000677453
cg11185978	0.00110482
cg18288715	7.762649443587843e-05
cg24741068	8.743519750198381e-05
cg07954607	6.452869923623261e-06
cg21019788	0.00190711
cg16590821	2.0640789064607645e-06
cg14513804	0.000219398
cg08446187	1.0453919024211444e-05
cg10315562	1.4946923556524716e-05
cg26418790	3.021524770252526e-05
cg21015022	1.973387535936233e-06
cg26584339	3.874080855892359e-06
cg08848711	6.236484386423768e-05
cg08479532	0.000130042
cg19238394	0.00023557
cg21953876	0.000202486
cg12284142	0.000211988
cg27558057	9.315762121320237e-05
cg20208613	0.000120776
cg24328927	1.3124507569628463e-07
cg16915302	0.000117515
cg22164912	0.000131543
cg06378142	6.848577260853972e-11
cg11152253	0.00016483
cg13204538	3.60514146483526e-05
cg00016522	6.107551585965432e-05
cg10055097	8.518665244128254e-05
cg21787089	1.8604264145571925e-05
cg27470278	0.000285504
cg12064531	4.441589178161287e-05
cg20781383	6.86632264279563e-06
cg26201401	0.000178124
cg04317640	5.932657051965773e-05
cg06055478	0.000109951
cg10050962	0.000723301
cg12614702	0.000194599
cg02994943	2.4707239487664623e-07
cg02615131	0.00013398
cg07867687	6.405499262363001e-05
cg21358336	5.563188748125558e-05
cg16976875	1.5653752858502124e-05
cg02833127	6.473730810641065e-06
cg19528502	0.000193329
cg08405463	0.000218961
cg06945800	3.152019533503303e-05
cg13115118	4.7868464243427944e-05
cg06609793	0.00148405
cg16211147	5.3611547598753084e-05
cg13102742	6.994405055138486e-15
cg27592925	3.421971807027191e-06
cg15450782	8.97422020070815e-05
cg02295504	2.5125059366026825e-05
cg23113041	0.000111633
cg01303569	0.000193825
cg17824401	2.74666091364395e-05
cg19635884	0.000473217
cg25940844	0.00171572
cg05872034	0
cg09879385	6.599756042258154e-05
cg16403901	0.00288163
cg12277627	1.7603327783222156e-06
cg08108619	0.000232201
cg25012987	1.974199692611478e-10
cg25529585	0.000555875
cg01405303	8.296422194908892e-06
cg15582794	8.750855871930696e-06
cg00845806	5.170426309319964e-09
cg13058551	8.966540561772263e-05
cg17036062	3.0937748188852865e-06
cg18395382	4.6215618347278387e-05
cg17396400	0.000200243
cg24748621	2.840702679884899e-05
cg24065597	7.526172177974022e-05
cg01713812	7.318968161307282e-06
cg17509989	0
cg02614045	0.0022097
cg06673178	2.772791309701983e-05
cg20498086	0.0014835
cg26380710	0.00121424
cg15369199	0.00258667
cg09978401	0.000179251
cg08199506	5.395935283036835e-07
cg11169344	1.5620837956475953e-13
cg01201512	6.172153899086652e-10
cg07781082	0.0038894
cg26536949	2.827025979501574e-05
cg24264679	2.733949140254488e-05
cg10422744	2.3152590544750495e-07
cg00380985	1.3328697123782263e-07
cg05958126	0.000450009
cg03691313	5.525508237302912e-05
cg06915915	3.3959806078343036e-09
cg01251131	2.8918099070907033e-07
cg18107314	0.00038468
cg23503517	0.000141139
cg10347326	0.000275811
cg24506221	0.00216634
cg08980509	1.0991634107782033e-05
cg05109619	0.000428581
cg03906572	0.0010065
cg13182391	9.760823067139768e-06
cg03526459	0
cg04376185	3.796230658581479e-05
cg14261068	4.037197433359729e-06
cg17848104	0.00292991
cg07990395	5.224099208778199e-08
cg04371001	4.676113106505397e-06
cg17178900	1.6346054681259936e-05
cg11458217	1.6934073459706767e-05
cg06144999	7.190198337725384e-06
cg15907464	0.0013802
cg24664551	4.296576131812557e-05
cg13120260	0.000854149
cg23627980	3.2910594729429477e-06
cg12716696	0.000873165
cg02621658	0.000369636
cg04327763	1.878779950503784e-07
cg22712681	0.001411
cg15579650	0.000372363
cg23680829	4.71011370269947e-05
cg08147831	0.000243796
cg12080266	0.000250158
cg26896756	4.072945525801508e-05
cg02834750	1.2078581189678417e-06
cg06048710	0.000335109
cg18110333	0.00149359
cg22627029	1.7000490071250596e-06
cg18932686	2.6783828412924038e-05
cg02167895	0.000180112
cg06779802	9.215666102013742e-06
cg16515238	0.000607642
cg03705894	0.000539124
cg12898220	7.869895057743825e-05
cg07386410	5.826984659418333e-05
cg10274815	1.237880525861712e-07
cg11281291	1.0769060704185485e-05
cg07822777	5.247124581830853e-06
cg09720515	6.607675024650206e-05
cg17058724	0.000256742
cg04292836	0.000147299
cg27292235	6.926487437286521e-05
cg03272642	1.4814034734467185e-05
cg01366378	1.9569774766692305e-05
cg24184541	0.000103078
cg24863802	4.1697152430852924e-07
cg25790081	0.00132941
cg20543970	0.000150336
cg04298672	0.000150608
cg13370086	0.000793984
cg12544391	0.00376935
cg02933448	5.315037617581453e-06
cg09636905	0.000282313
cg03605032	0.0017158
cg15774752	1.740125697280437e-05
cg02770249	5.345685167745806e-05
cg07393670	3.948918752549879e-06
cg21072408	2.65960430367862e-06
cg10123377	2.8118135878552053e-06
cg22682567	0.000205334
cg22867893	7.878463872401653e-07
cg07806343	7.767721013418605e-05
cg14159672	0.000633828
cg14720319	0.000232332
cg18140045	2.437297851320963e-07
cg09729660	1.880166491052826e-06
cg00849191	7.921412114364479e-05
cg08779649	3.814834115267729e-09
cg06139288	2.715334108671641e-07
cg27047283	2.1823276290300342e-05
cg02120552	5.5725552140617474e-05
cg19505129	3.6461424002265375e-07
cg25896944	2.2971156536599757e-05
cg16412513	3.390442476647326e-05
cg24832428	0.00201802
cg23121114	0.0001815
cg27609342	0.000114183
cg12488572	1.0711059985291094e-05
cg19834421	7.836982324205266e-07
cg07796016	2.6703528277494115e-11
cg07215528	0.000309461
cg05257947	3.5464537918583616e-06
cg07533224	6.167058912320833e-05
cg26146690	1.4704683769739546e-05
cg06783548	4.3224621990467504e-05
cg17818432	4.569381319530219e-05
cg22823767	0.000319132
cg23954206	7.556963604160583e-05
cg05091873	8.75961957097493e-05
cg07989438	0.000210277
cg20767561	4.8228827649099415e-05
cg27123903	0.00012542
cg08648877	7.320028314561355e-05
cg10991108	5.954864848622954e-05
cg12262617	0.00235682
cg10919053	1.0265982094637138e-05
cg19998137	7.296404318513083e-07
cg06417478	1.575401953335387e-08
cg00200463	0.000288853
cg12704708	0.00070734
cg08952424	5.2141210955536366e-06
cg14990368	0.000167626
cg10983111	0.000124455
cg24559073	0.00245828
cg20679188	0.000235662
cg06302025	3.7772462334606516e-06
cg13649400	1.8461972836059104e-06
cg05239680	1.6147058645721302e-06
cg15034216	1.1448645866884988e-06
cg09738386	0.000520746
cg16894263	5.7886611236734886e-05
cg07750402	9.053022052318838e-05
cg19068385	0.000343164
cg00645049	2.248460700071675e-06
cg04861534	6.806484151744563e-05
cg14516385	3.861043918473861e-06
cg10827006	0.000129488
cg06079963	2.785298998109198e-05
cg04524851	0.000230018
cg02775175	7.174870963355673e-06
cg04550935	9.636274000968115e-10
cg11663393	0.000160476
cg19513111	2.0988937954324882e-07
cg13307142	0.00319825
cg04657146	6.057128576486548e-09
cg12419462	0.000428814
cg00729461	0.00241614
cg04712194	0.000114737
cg07211915	0.000104772
cg11583848	1.2528520794141684e-06
cg01759889	3.566566942425631e-05
cg07187289	0.000443335
cg19821612	2.8431468189760167e-06
cg03504002	0.000947529
cg18636716	4.646708741340433e-06
cg26159385	7.476996910504852e-08
cg22575892	1.2539791275356649e-06
cg12962913	0.000887925
cg05049545	0.000170079
cg04402486	0.00291028
cg14683071	3.581229451332657e-05
cg25897349	0.000318354
cg25528646	7.23123266821446e-07
cg27616996	3.904821049272034e-05
cg20670088	0.00285832
cg13240932	0.0011193
cg26421947	2.2234438395996037e-06
cg20673407	2.1456071378156416e-05
cg05875700	0.00269433
cg04924736	0.00015918
cg18632412	3.573773055043361e-06
cg02622647	2.415599777561006e-05
cg10482495	3.1640690068002186e-11
cg06579087	1.4483007824139804e-06
cg22223709	1.263727342770693e-06
cg05835545	5.1484881986474385e-05
cg23443158	4.2145503525437e-05
cg17149359	0.000690864
cg25415674	0.00016134
cg21284493	3.125233240641734e-06
cg21634283	8.7978937501898e-07
cg02510708	0.000395805
cg11465019	3.897734769831018e-06
cg11851349	0.000462484
cg25499687	0.000421605
cg10201390	0.000922343
cg17825572	6.699724326542089e-06
cg24401557	3.4117525749000066e-07
cg21205654	1.7446196674764103e-05
cg02283535	7.258547507493773e-08
cg17355066	6.817879594223086e-13
cg27488875	1.1879386363489175e-14
cg05207724	2.7219161147451487e-05
cg13089583	4.131327715928279e-06
cg23299576	5.875313575764984e-06
cg19810816	0.000503796
cg17849117	4.8961698982941115e-05
cg13950578	6.994405055138486e-15
cg22449896	0.000295591
cg02168270	5.245748550697371e-05
cg04622888	4.9896504261681685e-08
cg14918074	5.466509616558479e-05
cg06796204	2.151089683710694e-06
cg05941375	3.6749126871238325e-05
cg14652218	0.000174387
cg04675919	0.000134931
cg16734817	9.89598366818445e-06
cg09207137	1.6913072845348154e-05
cg03871183	1.032014068647058e-05
cg06701026	1.3985552789419486e-05
cg05461361	1.0039448150589436e-06
cg12829224	3.5003496608454476e-05
cg15568074	1.6757706333692113e-11
cg02274705	6.891531235342363e-05
cg09972436	1.3629951167715149e-08
cg05032903	6.9751762143965834e-09
cg11717280	5.587145301966245e-09
cg21256766	7.884909599686907e-07
cg25452717	0.000283093
cg02049865	3.107056993911783e-07
cg08269402	0.000276127
cg24686902	1.6310953985243515e-06
cg26540943	1.1612779990954891e-06
cg06762527	3.728684779491509e-05
cg26756979	9.55618632147992e-06
cg26950400	0.00462859
cg15132216	0.00111502
cg26059639	1.2824325845706142e-07
cg20756026	3.336836891243422e-07
cg05397816	8.196639684499019e-05
cg04024675	0.00166097
cg22850802	0.00186964
cg26454172	1.3803717879845578e-07
cg12521790	3.895212492155409e-05
cg23493872	0.000252171
cg01691339	2.820836335903909e-05
cg11337025	2.8820025144149497e-08
cg06295352	1.656068452338122e-05
cg26746069	8.350761196984635e-06
cg18136963	1.1425940471543328e-06
cg05849149	8.111308980041088e-08
cg08265274	0.000351666
cg20223677	4.8218745885009184e-08
cg14267065	0.000104673
cg06405219	0.0053481
cg26308359	2.3989674071689393e-06
cg08408091	0.000134641
cg19572135	0.00139698
cg14961598	0.000882216
cg18253743	1.684983904626236e-07
cg05935584	8.404039331111335e-08
cg08784874	0.00158093
cg04026379	2.9771693220381756e-05
cg22682304	5.750955267558311e-14
cg05213316	6.33004668237902e-07
cg24925526	4.9212678373544705e-06
cg21966453	0.000125937
cg23124867	0.000159645
cg22776211	1.0521026845289327e-06
cg26842946	1.1008338854923139e-06
cg21139150	2.1971233370332577e-05
cg12614178	3.1530333899354446e-13
cg16617830	1.0323897924324754e-06
cg21797452	1.3984012974255222e-06
cg13115455	0.00200958
cg05260852	0.000146703
cg13736842	0.000950793
cg13438027	2.9458825400285882e-05
cg19407410	1.70995440029742e-11
cg11082424	0.00215765
cg18213661	5.7841931915270095e-06
cg24920613	8.895774698425285e-06
cg16641060	5.8081486429273355e-06
cg23024636	4.014511359895501e-06
cg16940942	0.000250484
cg06704717	7.259644459245429e-06
cg00478198	0.000157165
cg16318983	0.000267257
cg07134666	4.4001358112666367e-11
cg18983709	3.889084613573068e-06
cg11107468	0.000239644
cg26121752	0.000402813
cg20597646	8.125019212990026e-09
cg23896353	1.609823385706477e-12
cg10848980	0.000839408
cg10566479	1.0333098087178527e-06
cg11450947	4.1049363908030045e-10
cg04210573	1.5027284984703293e-05
cg14804181	1.2050450970413351e-08
cg09144828	0.00236899
cg20713636	2.158828499299048e-07
cg17246352	0.000112202
cg17920646	8.35038512648767e-05
cg14831665	9.606290618524582e-08
cg24183173	0.000188652
cg18897294	3.162159520864183e-05
cg11049774	0.000611956
cg21864829	2.1321734144930105e-07
cg23251359	6.244639694230614e-09
cg08776296	0.000652282
cg22444562	1.1108097325296384e-06
cg19056391	8.59375061734724e-05
cg06675417	0.00024879
cg27562174	6.226139883658277e-07
cg03038395	6.347238360571161e-06
cg12166502	3.210616080728812e-05
cg21331369	8.645323067602018e-05
cg09255157	5.713313486976901e-05
cg16227841	3.6574009939505103e-06
cg07819186	3.0363513920939056e-05
cg06558166	0.00071177
cg23892645	8.694428915478891e-05
cg08298085	6.345055969525504e-08
cg21393171	7.336828526494088e-06
cg01857253	9.518976852973537e-06
cg21978299	0.00183733
cg07030646	6.765922082663245e-05
cg24721916	0.00312613
cg12536802	5.876042696861816e-08
cg19010939	0.00131815
cg24608181	0.00015676
cg18132745	0.000706123
cg13682241	9.620780977437349e-07
cg22807592	2.286867036838114e-05
cg14911689	3.957056904368983e-12
cg17740541	3.8071387195026674e-05
cg19867709	0.00331052
cg17624691	0.000532879
cg26354017	2.9611887632952083e-05
rs2235751	0.00145474
cg21557668	5.359834173157552e-07
cg03104298	0.000112691
cg23534593	7.424023432289761e-05
cg23154024	4.9301016412872656e-05
cg07929412	0.000531815
cg05867245	1.0076497917177463e-06
cg15846562	2.1869504229776737e-07
cg00769799	0.00123335
cg16955800	1.5582102169231504e-05
cg25258879	5.0999488452330155e-06
cg14651363	1.2651049925427316e-06
cg24503407	0.000162955
cg22681487	0.000326787
cg04094482	2.7306479307709353e-06
cg01201914	4.979877268329602e-07
cg18492813	6.50432903984699e-05
cg23690264	1.77337291296098e-07
cg22077592	0.00358228
cg18561199	2.169308479516019e-07
cg25123033	0.000225501
cg23543766	7.021982877386534e-07
cg04934298	0.000141771
cg17776579	0.000314353
cg05841700	7.181499220054732e-05
cg04665139	1.7899887978178874e-05
cg07363416	2.555642126811364e-07
cg13388618	3.178590834984618e-09
cg04734394	0.000387239
cg10956264	0.000701682
cg16984885	1.0323521577371153e-05
cg22053855	8.873787471497252e-08
cg17195879	1.9124466771214266e-05
cg23828566	7.492070297487885e-10
cg03120461	0.000100213
cg26764972	1.0945531614403592e-07
cg26565914	3.548240763429078e-07
cg25236484	6.778139305385622e-08
cg02931660	2.2728026434215565e-06
cg23192736	3.372919837874022e-07
cg13603288	5.869776388844894e-05
cg16108684	2.2426505097428162e-14
cg04072009	6.79632866562585e-06
cg17382566	5.13135281107191e-05
cg16626088	7.754940023474433e-10
cg15906052	0.00010141
cg22191603	9.052167490586349e-05
cg26640879	2.736064113673109e-05
cg23990273	0.00017545
cg03273069	2.2581936320875684e-13
cg16361921	5.022774700824684e-06
cg26439324	3.5713831891825976e-10
cg01924074	5.263305307146027e-07
cg12298823	7.964035637075817e-05
cg16637019	3.94092326633233e-05
cg15858894	2.9495457509742806e-07
cg11233153	0.000914118
cg13680016	6.514532358004033e-09
cg16097380	0.00112861
cg10950266	0.000752601
cg09146364	6.087649095931624e-08
cg26428339	6.911206730686459e-06
cg03900860	3.5197825170363295e-05
cg11271681	0.00017761
cg01353788	0.00185673
cg11186981	0.000447576
cg25374269	3.533226098029196e-05
cg17223593	0.000252947
cg25755428	7.836479243295003e-10
cg12702372	2.960510192551169e-08
cg00988678	8.188096660410871e-05
cg19332075	3.3382541175797087e-09
cg13646297	4.673152235667999e-05
cg09310980	4.0023619951590206e-07
cg11115577	6.015613981058543e-05
cg26674826	4.3999633397739935e-05
cg01828474	3.5575504986340434e-07
cg01000789	0.000277354
cg24844608	0.00026265
cg09733528	1.796750532800928e-07
cg06185870	2.999746214205068e-05
cg05534333	1.80720836417958e-06
cg26764180	0.00039905
cg24536689	5.17043343251089e-06
cg12058262	0.000242787
cg01777017	1.2939555506630285e-05
cg12540973	2.32426014290521e-06
cg12920408	0.000304231
cg26506212	5.558900377633513e-05
cg07796782	3.577974583279797e-09
cg20664795	4.1499904623876205e-09
cg12120033	6.804556917927584e-13
cg12472218	2.3175035888112205e-06
cg12137402	0.000157083
cg03554089	8.77109975750967e-05
cg01941243	1.3109140865052993e-06
cg02682989	0.000287299
cg20616045	0.00184912
cg10869581	2.837799792487772e-06
cg21785054	1.9805987183096896e-05
cg20372745	0.00109983
cg15391239	0.000408781
cg02157475	3.665677562225689e-05
cg27207144	0.00117521
cg11383134	1.8848345106903253e-10
cg06115838	2.6848587999395157e-05
cg18989810	0.0010896
cg26157279	2.4611205195035346e-05
cg03651054	2.99331492925603e-09
cg19398192	1.4215724708499522e-08
cg03329597	3.815532098550012e-05
cg05424879	0.0001434
cg05086798	1.7573289260219838e-05
cg15570656	7.95264997854872e-07
cg06915321	1.533889126825727e-09
cg20698282	2.792589336231277e-05
cg15977272	1.4446970621806443e-05
cg26505619	0.00130255
cg14168080	4.476560875321667e-07
cg16006841	0
cg08240917	0.000160697
cg16742675	0.000218152
cg22655232	2.678181939885782e-06
cg03370193	2.9264775888715455e-05
cg01427108	7.244302037578976e-05
cg08437835	2.8074556921220406e-05
cg14181112	0.000253491
cg25858008	0.0017646
cg16098618	4.397593400540245e-13
cg16998810	0.00047039
cg01668271	4.827872645685183e-05
cg02285579	1.4027375927483376e-09
cg12340462	2.5932659313054884e-05
cg13571460	0.00022099
cg17376045	7.633829836228845e-05
cg19428430	3.2288459239637746e-08
cg00813156	0.000361577
cg09134165	4.143766576869545e-05
cg18396806	0.000123107
cg00354864	8.873518478780262e-06
cg09624684	1.44921319970015e-05
cg00878023	2.138810484220155e-05
cg09735782	8.198616582077989e-06
cg22750156	5.629654746597268e-05
cg21598751	8.781939414559403e-06
cg10429575	0.000608258
cg08477332	0.0028703
cg18987683	0
cg19767548	3.2807090377673376e-13
cg19716713	1.136603111839829e-05
cg03580328	0.00189122
cg14004892	0.000384733
cg13788004	0.000105367
cg26857803	0.000498835
cg09610569	8.254878247626607e-08
cg24609177	0.000352703
cg13532816	7.212177402926567e-05
cg13851368	5.091974902837748e-07
cg05533223	3.9155038422666877e-07
cg24826812	1.5478014529946016e-05
cg23350716	9.367606690346975e-11
cg24783624	1.8880589608860632e-05
cg01206544	1.0437510367111713e-07
cg19800913	0.00241927
cg02487331	2.859223413587131e-09
cg15257930	2.3227440013373624e-05
cg02937293	7.793187864357787e-05
cg18110168	0.000192853
cg01600123	0.000412782
cg00458505	4.5502995169588445e-06
cg01573782	2.1095358793132846e-10
cg20116159	7.754891589550894e-06
cg24156746	0.000704853
cg08282969	1.3321070458593987e-05
cg09949906	7.580456917732903e-08
cg17939448	3.6940935846940803e-06
cg11620557	3.219808573873273e-06
cg25870731	1.2997145037996205e-07
cg04029664	1.6475282949679482e-05
cg09411587	4.4542232779942736e-07
cg23272095	2.543610446925637e-05
cg21414424	0.00350401
cg26927606	0.000180047
cg06536614	0.00426637
cg11509903	0.000585693
cg01384686	1.2054518564452721e-05
cg15173629	8.875252934614775e-05
cg08118032	2.2060199276197068e-06
cg00463901	8.573210141349374e-05
cg25237542	2.0539125955565396e-14
cg19525496	2.062429426130663e-07
cg08990121	8.842224217597838e-06
cg24440720	0.00121625
cg13326840	0.000323379
cg25158266	4.16303980177446e-09
cg23496593	2.3031576645848872e-12
cg24597825	6.612746374257128e-06
cg06624970	1.3103630941424527e-06
cg14395423	6.0533880709146e-06
cg15482884	7.213733003608169e-06
cg25340688	0.00766523
cg16744531	1.2049079561871068e-06
cg00993140	2.240081149751383e-05
cg14893161	0.000266743
cg05740244	4.8924057320931524e-06
cg09253663	3.623699347876652e-05
cg15511490	1.5193439116822915e-06
cg05788681	3.373591046185176e-06
cg02891314	2.2470914018413168e-13
cg03751162	3.866066918700728e-05
cg13823708	2.621705158079024e-06
cg15618087	4.7954997750565553e-08
cg13241003	2.643889383868725e-06
cg05872808	4.8487379040729195e-06
cg08627233	0.00527677
cg26381742	2.6455637720412817e-05
cg17207724	0.000254574
cg06549249	0.000611002
cg05379196	2.7514346417900626e-06
cg23643493	0.000555352
cg04546413	6.854199985362186e-09
cg13318719	0.000242006
cg10451760	1.2323475573339238e-14
cg09070199	0.00255117
cg17917970	4.545179156045798e-06
cg05370638	0.0016554
cg05331789	1.417037980311342e-05
cg07834773	2.5635695055648e-07
cg09022442	0.0012844
cg15771339	0.000191279
cg21294096	0.000179802
cg07758529	3.700254031846484e-06
cg25402895	0.000160346
cg18102950	0.000130936
cg00779763	7.104392900636469e-07
cg06870560	2.137386075129477e-06
cg03748376	1.752376022068347e-12
cg10510586	1.7786029073429965e-05
cg14007036	5.165698017450815e-06
cg19062189	6.970870908284965e-07
cg17571782	0.000152962
cg01991530	0.000670963
cg17544225	4.7556513527169386e-07
cg11062691	0.000128441
cg05180335	2.7000152810985334e-05
cg25714218	8.227656378423376e-07
cg07865580	1.8007429653521534e-05
cg00622384	0.000444963
cg27296089	4.9345219910179594e-08
cg10092377	4.736345315947688e-09
cg01873087	0.00388269
cg07581973	0.000157797
cg17290099	0.000701118
cg16656482	0.00209529
cg03825574	0.00115526
cg00114913	2.578021249233231e-05
cg23870316	0.000172497
cg26919182	3.4484703981263465e-10
cg26977859	2.943219671314168e-07
cg24529782	1.6025191828861196e-05
cg09370183	1.668522128162042e-05
cg27595778	0.000117586
cg01878430	0.000396505
cg03205098	0.000162886
cg19859323	1.1788290343872632e-09
cg15535487	0.00112841
cg08586441	5.719492480515953e-06
cg17811760	8.494909066514289e-06
cg11434986	5.4121154446917785e-08
cg02288667	0.000112509
cg03188948	1.061131125523751e-05
cg27513289	2.2805529813152425e-05
cg17788031	0.000373089
cg05578102	0
cg05803913	0.00233426
cg19039368	3.3158028545088314e-07
cg07381502	0.000219571
cg24202706	5.1622187968725086e-08
cg13883027	2.6547855946912335e-07
cg15366127	9.728949055265446e-07
cg12727431	8.072507395873174e-08
cg07553115	9.697952441101165e-10
cg23264750	2.220446049250313e-15
cg27083627	5.55268554880417e-06
cg17853057	2.4368777393757313e-05
cg04345928	0.00141413
cg10896204	3.941291737419306e-14
cg10723556	4.525927775955729e-05
cg20517444	2.792791029693209e-05
cg01153376	3.5902265890230822e-06
cg22366618	6.515565864617656e-12
cg02602528	0.000109555
cg09309899	0.00155828
cg00113623	8.289380856063566e-06
cg16245086	7.500061472986985e-07
cg05476522	8.43270230310722e-08
cg06164717	6.422530810401561e-06
cg15755924	0.000505098
cg11012412	1.0193914422584882e-06
cg27353825	3.348564117944264e-05
cg21465167	0.000279799
cg21847720	0.0072535
cg16061810	9.843470144099697e-06
cg11409998	8.089691725499115e-06
cg26764761	1.2809328853169433e-07
cg22346771	0.000228932
cg22784592	7.418440688544692e-05
cg03733831	4.422950239391099e-08
cg10047502	1.8327842654652926e-07
cg05064925	3.9331204959580646e-11
cg12487512	1.6389511969805426e-09
cg09834142	0.00057999
cg07089242	0.00143459
cg09719466	6.964088139493896e-08
cg21873524	7.089394369108604e-06
cg20074774	3.372133542411948e-05
cg06774787	0.000133674
cg05579559	2.6696311827834052e-11
cg16892087	0.000126947
cg05127178	0
cg13797960	0.00030011
cg07507339	0.000151042
cg17224287	8.364382519943092e-10
cg08476006	3.7524366056640446e-06
cg20504202	2.4653870356328156e-06
cg15392343	4.5332383229901296e-05
cg20792978	0.000174929
cg17831869	0.000102483
cg15002478	0.000646816
cg13024624	8.336664586439113e-07
cg10421300	0.000329689
cg19636627	1.2038060449581778e-06
cg12814550	3.750582467376695e-05
cg12944030	0.00194959
cg16680922	0.000169466
cg23024343	3.679258967048682e-06
cg07179930	9.601645001300341e-08
cg07924363	0.00144286
cg17808461	4.301476371759705e-07
cg16394734	4.2724253667136836e-06
cg18805164	6.967311172445534e-10
cg19180514	0.000109047
cg21201934	6.341250090469153e-06
cg18843803	3.6637359812630166e-15
cg15530374	2.2562490764599374e-09
cg16501779	0.000603441
cg20271609	3.0007141996746256e-06
cg16140952	2.6752178220346146e-05
cg16550399	0.000310298
cg04032096	4.2540493729981144e-05
cg16482217	2.4529480321056063e-05
cg18818432	3.1086244689504383e-15
cg24521141	0.00122738
cg19718903	0.000312899
cg00904184	2.3395422835692514e-06
cg13835168	2.979520963286575e-09
cg11638117	1.953684047173443e-05
cg03635532	0.000210837
cg06158088	0.000229459
cg26896946	0.00509666
cg23177161	7.775657970721106e-06
cg14453947	5.973852321761175e-05
cg14625604	0.000135877
cg07826058	7.667751359674568e-05
cg24247857	2.630911857481877e-06
cg10892068	6.0431291081908256e-05
cg16505502	2.6404212150055173e-11
cg02275226	8.252301464395373e-08
cg08138245	2.914744595683416e-07
cg01706684	0.000291179
cg12501871	7.301999893627453e-09
cg23455407	0.000340192
cg00575851	2.0902877676198806e-05
cg17892977	4.883471804717487e-07
cg16716035	0.00443156
cg16679837	2.400747307207407e-05
cg20662859	4.585889242836316e-05
cg20063333	1.3401771836729637e-07
cg05155812	2.63223798313561e-09
cg07093428	1.5617632442843643e-07
cg19022384	3.576787707126883e-07
cg13835576	0.000198401
cg23484208	0.000731495
cg16529483	2.65415600608776e-09
cg08955276	0.000164659
cg03905487	6.702499559807507e-07
cg15891447	0.000290283
cg21047192	0.00102962
cg16314146	2.8478844752100052e-05
cg11965913	5.449959652459313e-07
cg04836978	4.5613587706938574e-07
cg18581963	1.5129856785645046e-05
cg06687674	0.000246522
cg06077978	6.196254620505215e-11
cg16431713	1.7286636567748204e-06
cg24139837	0.00445313
cg00604086	0.000172095
cg04128303	1.5629742833311866e-08
cg12769876	8.300304887853827e-11
cg05994819	1.2082207233365949e-05
cg05740522	2.113879600251778e-06
cg14029201	0.000651294
cg19949137	2.6356416597761445e-05
cg06137672	1.1841110454824388e-05
cg18402987	2.166425483451917e-09
cg09665331	3.1625403018598064e-07
cg21362390	3.131641153064635e-07
cg02890812	6.817638065759191e-06
cg26332175	5.065053863773095e-06
cg17441753	3.26928754190714e-06
cg20793193	0.000688429
cg12045126	0.000265447
cg13967339	9.829111247139366e-08
cg25251562	3.993917641054168e-09
cg04872051	0.000137956
cg01342901	5.329965406064563e-05
cg13023205	1.0707376096874555e-09
cg04346428	0.000506205
cg02484732	8.770761894538737e-15
cg05510714	0.00043346
cg16119423	6.713592878448971e-05
cg24318558	1.0203150062615407e-06
cg04282082	1.4101469658633903e-08
cg19344820	7.558242920424618e-11
cg09408571	0
cg00963467	9.636232366350139e-05
cg10818284	4.330186721213103e-05
cg14501260	3.745567202240174e-05
cg23762217	3.8851818429108675e-09
cg04302300	1.0602616484778338e-07
cg17592148	6.126009632900775e-07
cg00240113	2.812889700831711e-06
cg07223177	3.5175669414466704e-05
cg05147108	7.525747148395823e-05
cg11949518	2.1345609210188243e-06
cg22876425	3.1220562476397262e-06
cg10674704	0.000416769
cg22471647	4.355834051505969e-05
cg15555926	5.064738162130489e-05
cg20077602	0.000117155
cg12646252	6.422375478931652e-05
cg16783314	0.000282925
cg08041188	8.451038367551789e-06
cg17101431	6.67999144665643e-07
cg10655551	0.000104546
cg23365293	1.8434231809694168e-05
cg17847781	9.081781645048359e-05
cg02351050	5.156301866371393e-06
cg13828067	0.000120885
cg02656784	1.2869914277624517e-05
cg20035294	5.073901632179911e-08
cg01329836	2.453192671225679e-08
cg05834845	2.8713179259787225e-06
cg12950375	2.4157789638046268e-05
cg12006853	5.270678522273364e-05
cg22020181	2.6408331691429865e-06
cg24152857	1.7451890013342464e-05
cg20707527	2.3989356501274983e-08
cg06630839	0.000247847
cg12308308	1.9852932078068264e-05
cg06018273	1.3170883003121858e-06
cg13311758	0.00106287
cg25243082	2.359409246865951e-07
cg26817974	0.000642134
cg19963797	1.1609718700844596e-06
cg20305683	0.000933238
cg11102724	0.00248751
cg00440468	1.1230051079835768e-05
cg20190576	2.3270941568842574e-05
cg18200423	3.7558497240297584e-05
cg15841570	6.739885172191151e-08
cg05464635	2.0018528411602787e-06
cg04419618	2.902574907426292e-06
cg14388993	0.00216527
cg13138301	2.1632645874625211e-07
cg24971873	0.00640365
cg21860846	6.9255889383335045e-06
cg05996419	3.466549503006178e-08
cg13376417	3.6593536654083714e-05
cg20389709	1.2448212724835983e-05
cg26845351	2.4557528596980127e-05
cg10547329	1.3321222536166744e-07
cg16641190	0.000178932
cg09084933	3.453345959192333e-07
cg25873934	0.000123024
cg17976175	8.058451580472692e-07
cg00142683	0.00014161
cg11906884	0.00454085
cg06249604	0.000168546
cg07516457	1.4857400650880592e-06
cg26784310	1.2597256571211801e-11
cg11969330	0.004392
cg21158163	0.000151504
cg09656426	0.00116482
cg25548414	4.56969129203344e-09
cg27567711	0.000198578
cg12653105	2.3742398898241035e-05
cg21179956	1.0887575974116714e-06
cg23248424	6.661338147750939e-16
cg05551578	6.074350986873256e-06
cg14580085	6.070699498650356e-13
cg18858121	3.226930194499822e-06
cg02589074	3.483893961098161e-07
cg06776257	8.311746301226108e-07
cg21209948	0.000861693
cg09827761	3.702698750940314e-07
cg15841434	1.4312600660204566e-08
cg05889642	1.1564115512618933e-05
cg21903569	2.0088787230365668e-06
cg13645300	0.000261903
cg22417678	9.988993418030834e-05
cg17611936	9.449657333671091e-05
cg03202526	4.430682487566173e-10
cg07825508	0.000233211
cg13941987	0.000661413
cg19169535	0.00343102
cg11024449	0.000110734
cg06807018	3.4416913763379853e-15
cg01579322	8.890023508567602e-06
cg11291009	8.912685983242241e-06
cg21544051	8.502142654576161e-06
cg13469425	7.901204666016515e-05
cg10309005	0.00533762
cg26700969	2.9295416298591448e-05
cg05893072	0.000555677
cg19840763	1.0953831886428844e-05
cg21911363	0.00103698
cg10347293	2.2625771028184083e-05
cg06394109	6.300288118765707e-06
cg03738707	1.9553637775615584e-07
cg16538737	2.2122560283666104e-07
cg17920241	1.6097826069150223e-05
cg21862542	9.017668342492513e-06
cg20348344	9.817764388131422e-06
cg06780766	0.00024708
cg18386008	5.1426734190784806e-05
cg18677034	0.000220439
cg23323745	0.000571654
cg21258987	6.002366148072369e-05
cg02917448	0.000167789
cg17833022	7.265936361833258e-05
cg03126799	0.000588041
cg25848037	2.9976021664879227e-15
cg20673834	1.3035580725961893e-08
cg25685741	2.823280715991139e-06
cg19181528	0.000947452
cg03511794	3.3230733230693588e-06
cg06805513	4.6787439232143235e-05
cg03445679	0.000525669
cg19214707	3.1252778143198157e-13
cg13720566	0.0033383
cg20097093	6.873837393883697e-05
cg18507125	6.79610592690949e-07
cg04248279	7.538414337204813e-14
cg20140483	1.8810207058628237e-08
cg07382347	1.0054189876207431e-06
cg15084585	7.255317124865712e-09
cg16764296	9.185274373324503e-07
cg02161919	0.000909568
cg16885113	1.2107117086657126e-08
cg19162841	1.0682793538663304e-09
cg15709445	4.67803573656056e-12
cg14386202	3.932621339686193e-08
cg13944838	4.6629367034256575e-15
cg17122979	1.0107153656235823e-06
cg06649080	2.2043621432654703e-06
cg05084668	0
cg12865398	0.000609805
cg00927228	8.327920856920912e-06
cg10618621	1.8868827311724345e-07
cg20363450	1.1102230246251565e-16
cg24433124	8.398884254745553e-08
cg06878111	5.300733185720219e-10
cg21445638	9.099537903178856e-07
cg00042688	4.1048342802607607e-07
cg01671070	0.000101938
cg18156601	2.7330695682170614e-06
cg21960840	0.0028639
cg18769303	0.000153737
cg13309025	3.817921027104987e-06
cg07104639	5.121991719647667e-11
cg17935021	2.039802260433987e-08
cg03983969	0.000335517
cg08920950	0.00212339
cg12158214	6.763852825297789e-05
cg06489418	0.000401774
cg14113919	1.3435508423587095e-06
cg14295009	0.000731803
cg25227163	4.5346485788577695e-08
cg19415116	2.6561260145774312e-06
cg05899999	0.000123209
cg09300549	6.835633796742346e-05
cg16991511	0.000235833
cg19586483	4.434874290026869e-08
cg08855111	0.000105825
cg03993368	0.000396727
cg23056271	5.897421336831243e-07
cg27653615	3.77337228130159e-09
cg16718054	0.000228836
cg09523186	2.1720145653381095e-05
cg23442650	0.00155868
cg27062326	9.138962808741269e-09
cg07816287	0.000847207
cg17385175	4.946909717140624e-05
cg14167415	8.406688234430248e-09
cg17238522	6.549295476943051e-06
cg26666113	1.4531338116130499e-06
cg14098973	6.123888211706507e-05
cg07504457	4.702696076985813e-05
cg24422984	2.1351409529302146e-10
cg04424654	7.33316711637455e-05
cg12359832	2.8306268440303484e-10
cg15686826	9.84568855444401e-07
cg02872767	2.220446049250313e-16
cg06964654	5.99347282914664e-09
cg10981178	1.1644670269261859e-05
cg26445779	1.4867369557691745e-09
cg05452887	3.986403979472364e-06
cg06380355	1.581536433703512e-05
cg05513408	1.3533398179887968e-08
cg17068766	0.000220107
cg27167763	7.89462695216514e-09
cg20057198	0
cg06718419	7.564156818573586e-06
cg15138245	1.119204728894374e-11
cg07167872	0.000376933
cg06097615	8.079968355878542e-05
cg26777746	0.00123274
cg06493824	0.0017982
cg06506080	0.00190654
cg14332815	1.971534047129353e-11
cg23623404	1.6068680497305365e-08
cg17658468	0.000410401
cg08691404	4.102640435488247e-06
cg22459517	7.0982999699209515e-06
cg21040096	0
cg23483095	4.335230913365962e-06
cg26690318	4.9182879990894435e-14
cg24156613	0.000653961
cg05995465	9.04210137120387e-06
cg24795173	1.522726660729834e-05
cg26679884	1.5151539408675418e-06
cg05406088	1.8863525186318952e-09
cg01318188	2.8950633002011728e-06
cg09525227	1.4462625770761406e-05
cg21225796	9.468437905524318e-05
cg26507939	0.000335513
cg05908188	3.551390497857909e-05
cg01053087	0.000176751
cg00743973	0.00257476
cg03692134	7.121379616592538e-05
cg03171708	2.596757921813353e-05
cg18827179	9.494406198351513e-06
cg20549400	0.000167323
cg14828865	0.00109097
cg07981033	0.000224595
cg22206855	5.331607194147825e-05
cg26323797	7.890792361742172e-06
cg06223162	0
cg19415339	6.404431260875754e-05
cg06350107	8.532353305001905e-07
cg01934420	2.220446049250313e-16
cg13918312	2.9768265397134286e-07
cg05788368	6.54354348483821e-12
cg15324534	0.00365914
cg19924862	2.0427945279788418e-07
cg02291897	0.0012537
cg24546622	7.371618399065749e-05
cg26246138	0.00203472
cg11901680	7.239946456150115e-05
cg03192273	0.0025727
cg09880872	0.000105601
cg01150083	0.00297427
cg04531182	7.013501827080049e-07
cg00412368	1.0183246246242561e-08
cg23898213	4.840175690246085e-07
cg18399551	9.96061643021573e-06
cg01483252	0
cg00274965	1.6642916480735792e-05
cg03992069	2.813571918780511e-06
cg04856605	3.000193715685384e-08
cg07679571	7.239946456150115e-05
cg21899276	1.7137839714020942e-07
cg26882525	0.00377128
cg03161453	5.77978359839193e-07
cg07442775	7.220332524537909e-06
cg21940586	0.000234278
cg06408301	1.5208068138150566e-10
cg16796150	5.351231828765179e-07
cg11374860	2.1893641252490603e-05
cg06277607	1.4897775597377816e-05
cg03748372	0.00033481
cg22944282	7.404767367569232e-05
cg26811602	9.731029185888751e-06
cg27428464	0.00273506
cg07768843	7.810614711667441e-07
cg08041448	1.0862675703382507e-07
cg06791102	0.000209079
cg10070668	1.0797936556339316e-05
cg13346096	2.220446049250313e-16
cg09666011	9.265229301103073e-05
cg23660678	4.915880099654046e-07
cg23644934	0.00264926
cg03834574	7.645545589718417e-05
cg21159768	4.804738779506934e-06
cg26745032	0.000400471
cg16761754	1.325784650518802e-05
cg08588626	6.005053598823196e-07
cg26668828	4.503525852239676e-08
cg00267352	0.000455801
cg13766816	1.8928041144783414e-05
cg15443223	2.787264756776153e-07
cg13077484	4.6904872763597893e-08
cg01347695	0.00449785
cg07493086	0.0015828
cg12377327	1.1378010755791479e-09
cg23891473	1.0414324136398534e-07
cg15465743	0.000476319
cg20819178	1.8270307489132165e-10
cg24479484	0.00121112
cg17294479	0.000212513
cg21480420	1.7514900640946962e-10
cg03308225	0.00357707
cg07374632	2.4942823870777175e-06
cg08496601	0.000860518
cg26342575	0.000215419
cg01615050	0.000726054
cg11608150	9.188000640769634e-05
cg21681732	0.00122498
cg20662913	0.000132696
cg22561883	0.000322794
cg26119746	1.7755363218463494e-05
cg14343687	7.034134386074697e-10
cg04027320	4.540741693759287e-08
cg20228636	1.2599877985408625e-07
cg19757402	5.035397943053965e-08
cg10978884	0.000236496
cg08695223	6.787528931129216e-07
cg13189687	7.117001512202403e-05
cg12664896	0.00401959
cg23408987	0.000590174
cg17319708	0.00526245
cg06441867	2.5329000563623083e-08
cg18382400	0.00478034
cg00230370	1.3589129821411916e-13
cg06220488	0.000102148
cg13824270	3.3628890957482227e-06
cg24853868	3.350764110621185e-12
cg06406458	5.384106411376877e-06
cg15977317	0.0004636
cg08560117	0.000122599
cg07398106	1.1632393226435056e-07
cg12905598	0.000206034
cg21749470	0.000140183
cg08707617	0.00370633
cg25830305	2.0702262126803816e-10
cg08587977	0.00487037
cg06098232	0.000973523
cg07946630	6.254284839912749e-06
cg11520843	4.784160412418803e-05
cg14931238	1.4728870345592782e-08
cg16426291	6.430082911124124e-06
cg10326673	0.00167399
cg10286673	2.412026122611266e-06
cg26301245	0.0013187
cg17035276	3.3685471745315e-08
cg02727334	0.000497598
cg09139047	9.684169468227033e-06
cg25925710	7.327471962526033e-15
cg08823898	7.323206085985134e-08
cg04855977	0.000234147
cg13723766	2.1102534346506552e-05
cg13139335	0.00404418
cg19616372	5.655098727908037e-05
cg07152070	0.00160089
cg01895725	0.000434174
cg12165338	6.135133778784052e-08
cg04101819	1.1348852900328055e-05
cg15043283	6.88309311751567e-05
cg19723705	3.7565751079826626e-06
cg22396161	4.692801813810377e-09
cg21882403	7.991726169720437e-10
cg21330926	0.00106267
cg17052675	0.000466746
cg05503522	1.871796869212794e-05
cg14828248	3.090250277892892e-11
cg07480541	3.205746335055437e-07
cg12633154	0.000267626
cg16357225	1.5767636178942723e-06
cg04009799	1.4968227133538292e-05
cg07412545	0
cg15665825	7.0847726939549105e-06
cg04712670	8.601815410291813e-06
cg04769268	0.000310721
cg22484503	1.1216819028048164e-06
cg04691867	0.000162993
cg12622895	7.79704792075453e-06
cg06675660	6.797663625102146e-06
cg17008556	4.3314667809601914e-05
cg05721877	0
cg10873964	7.220368054561277e-07
cg07914169	0.00135774
cg24342406	2.2342438481093296e-05
cg09112156	2.386878045435026e-06
cg01825872	1.7507735010635628e-06
cg01312402	1.0724526449901184e-05
cg01476442	0.00812309
cg18307604	3.845986813977298e-05
cg16702083	5.613783327085287e-09
cg17691521	0.000165256
cg05109065	2.828540763000209e-05
cg04907664	0.000110902
cg07809462	1.0890252060136163e-06
cg09985072	0.000116865
cg25701078	4.925420336143738e-06
cg13438944	0
cg10632894	1.963306184293856e-10
cg20927656	5.656586310465173e-13
cg20736913	5.676570324908425e-13
cg12787580	6.871163541088965e-05
cg07828380	4.795053243356051e-13
cg25321762	6.67040385642359e-05
cg24088508	0.00388763
cg11369993	2.5137480906045617e-05
cg08065501	5.618087281678008e-05
cg05829338	2.04712913287608e-11
cg13081560	0.000108054
cg01056373	7.404391288989842e-08
cg13121076	4.802945088977495e-06
cg13652795	3.2667684224385596e-08
cg04493908	0.00679831
cg11425580	0.00388474
cg08239458	0.000104682
cg03393996	4.2743586448068527e-14
cg25874079	1.268892173367231e-05
cg26744454	0.000208414
cg19579913	0.000239294
cg22824415	1.676867356081857e-08
cg07468307	0.00116058
cg13933535	3.061910183177474e-07
cg10317314	0.00347729
cg13726724	0.000208353
cg03449857	9.031331238418261e-12
cg08275726	3.863576125695545e-14
cg24194941	4.080377674875457e-05
cg16890879	4.4579333557948075e-09
cg13009425	1.0072402312211182e-07
cg19748438	8.926528676234113e-06
cg17155577	7.604800693616909e-07
cg11190082	0.000187982
cg16642894	2.725675674941641e-06
cg12205721	0.000147934
cg03198009	2.3490379763568825e-07
cg05594230	0.000496164
cg11883129	8.918125855572612e-07
cg05785344	2.583566804770232e-05
cg26584772	6.516175502957466e-06
cg06864789	3.938049373519714e-05
cg13270115	0.000131027
cg24639370	0.00210181
cg24371931	0.00108157
cg18497064	0.00336499
cg15356502	0.000199106
cg01562833	6.8119105254282886e-06
cg15769969	0.00140345
cg00473354	4.4201514367014916e-05
cg15536552	0.000227333
cg11166197	6.793216433820248e-09
cg23390865	5.6341795243164405e-05
cg12409683	0.000102173
cg24530489	2.6180613232895666e-11
cg03050491	9.476215208936711e-05
cg23174406	2.2852790770855336e-09
cg25645693	2.669442445457637e-05
cg09018810	0.000760169
cg21173378	6.361873765603487e-05
cg15424377	4.199508876201463e-07
cg01843978	0.000343659
cg16617551	1.8794360013285605e-05
cg15048430	7.289178936009666e-05
cg11789449	2.708944180085382e-14
cg18834878	0
cg17278953	2.382041448312222e-06
cg15953767	6.094057151317944e-05
cg16091746	2.4753604581539967e-05
cg10101479	5.166091802100148e-05
cg15199886	2.943568502278282e-07
cg05633597	1.2197093557375638e-08
cg24512517	6.952501829826652e-05
cg07422795	2.32671104605231e-10
cg23819883	0.00509859
cg02465785	4.931486255466133e-06
cg11699065	5.0765545742903484e-05
cg10950413	0.000317984
cg25687307	5.898780918167645e-07
cg15820961	4.0405824425659986e-05
cg17590101	0.000236831
cg23718917	4.504533692317736e-05
cg07157030	0.000651698
cg17745835	0.0013724
cg03872828	7.62138940846313e-09
cg04836992	0.00010938
cg24232370	1.648246964802702e-06
cg13185413	2.8908292676099734e-05
cg26985119	1.9162247010151567e-05
cg08387214	3.854289221116858e-09
cg05184682	0.00101115
cg03244736	1.8657403458854915e-06
cg21166549	0.00150247
cg22044840	0.00287666
cg08118341	0.00123172
cg25933726	2.1579615439026867e-07
cg15041487	7.368634559523635e-05
cg13401893	0.000124052
cg06771786	2.337643396221889e-05
cg05559023	0.000542679
cg05001349	4.244017596244376e-06
cg17601118	0.000286478
cg05478253	0.000131247
cg06701726	3.5758635342331146e-05
cg13033283	0.000301708
cg18426655	0.000106817
cg25127732	2.720098826181072e-06
cg08437035	0.00273003
cg03827304	5.6806024121280885e-06
cg24340926	2.2204514437684786e-05
cg11825068	1.9394511273640447e-06
cg03461641	6.623825599127997e-09
cg23804921	6.004446092011673e-05
cg08279515	7.02344891134743e-08
cg18414950	0.000511281
cg05582078	4.240787548792646e-06
cg06737463	2.9820964666193994e-05
cg00072288	0.000269798
cg26321804	0.000218567
cg20584815	9.692047661102876e-07
cg05134041	1.0860764065867556e-08
cg26636645	2.917578479921801e-07
cg14479037	0.000150164
cg13423887	2.6831870059140783e-12
cg10785929	0.000344674
cg25210835	2.6866286972904163e-12
cg15521289	6.115112134996714e-06
cg21635596	4.969672411148096e-06
cg05782975	4.01671533478698e-07
cg13730347	2.7346076236778316e-07
cg19517192	5.93549705829588e-07
cg22713460	1.7826398910791852e-05
cg01398912	9.918121360974474e-06
cg10288278	0
cg11337462	1.7579604902562274e-05
cg24529533	9.589256008102343e-05
cg23947872	8.476069744745018e-06
cg08343300	0.000344817
cg00687869	0.000781274
cg05182290	4.0137073442636506e-08
cg20053110	0.00016426
cg19272349	1.4196906983343638e-09
cg25911220	1.2827661553527214e-05
cg03043243	7.522753919797509e-08
cg21040569	5.723092476594971e-07
cg23899408	9.220028962531046e-09
cg08447449	0.000663313
cg19976037	1.9338490485631965e-06
cg13156574	0.000160913
cg00901687	0.000366389
cg19680878	9.534527963817041e-07
cg07051329	8.026381323755771e-05
cg19493242	0.000172424
cg17015217	2.3287724881804195e-07
cg13471254	0
cg00762681	2.391843287430362e-06
cg15627131	0.00056928
cg20851637	0.00199696
cg08762424	5.2080293522216436e-08
cg07910525	6.805379548779911e-08
cg14260918	0.000297062
cg20971536	1.3279394065479622e-06
cg15877520	0.000187653
cg24467349	8.501688242290584e-11
cg17970282	0.000954534
cg04586456	2.0886551287402355e-06
cg17974673	0.00149272
cg06060754	1.1102230246251565e-16
cg23356769	2.502736829779195e-06
cg04740028	5.1083703349386056e-05
cg14815891	0.00167624
cg23694557	3.79140922645016e-05
cg26020914	4.469202944612505e-05
cg12145624	1.1021379919817775e-08
cg16180556	1.7345354326403495e-05
cg15033973	5.895284260759581e-14
cg07158505	2.7934858636391446e-05
cg25424831	0.000152254
cg15815114	3.7839870792311103e-07
cg13069450	3.9698462241499755e-05
cg06139006	5.3803535128293944e-06
cg03249723	2.5159744242109205e-05
cg18112782	5.8574649457687755e-05
cg15144825	8.071445874913152e-05
cg26936230	0.000489501
cg05666266	6.292926661211062e-06
cg04071644	0.000128282
cg09516963	9.354014865237126e-05
cg22144617	4.1203640092413174e-05
cg13353338	3.3048922670531056e-05
cg01979544	4.709620715637186e-08
cg04255858	9.029938452531638e-08
cg07344075	0.0039681
cg03660162	1.0452495335933065e-07
cg06614969	0.000917322
cg02954623	1.1928012032424995e-05
cg15867166	5.88140431578843e-07
cg07980004	0.000153729
cg18367269	1.4677399537865732e-05
cg11453483	1.3862150337606849e-06
cg27515272	2.2210025096836006e-07
cg22422976	1.0251680879425074e-05
cg09441002	8.026324640608706e-05
cg24671250	6.036071864556902e-09
cg22604777	7.223730245509152e-05
cg13810904	3.1984144122088054e-07
cg11551009	6.963203724730249e-08
cg00723973	2.6594660396117575e-07
cg01995986	8.364246451009194e-08
cg23175583	0.000324456
cg27244972	7.67334563289701e-06
cg01996567	8.285450388001436e-07
cg22963378	0.00079624
cg05064044	0.00117348
cg07314988	6.661338147750939e-16
cg24034992	5.926512298803921e-05
cg17345373	2.4913027507622587e-07
cg26710619	0.0003353
cg19267474	5.736577152193334e-07
cg12031275	4.45664252872735e-05
cg14258356	3.688696231940458e-05
cg19547330	0.00021858
cg23221052	3.0493607638959475e-11
cg07931809	3.560824538562102e-07
cg10861555	1.4834800055041342e-12
cg05242815	1.1749102762581565e-05
cg15246270	0.000964246
cg06546677	5.488299827438592e-05
cg03663024	0.000425522
cg07157834	0.000258984
cg25375329	0.00050793
cg17620251	0.000327871
cg02122327	3.0485420732251356e-07
cg08338641	0.000310638
cg11445109	4.475372219481244e-06
cg13276615	3.534379485292671e-05
cg21978135	3.6995352059587816e-07
cg21484182	3.928836273470182e-05
cg14973339	0.000253628
cg19137564	6.218683972214478e-07
cg02454670	0.00185938
cg02630070	5.398918417554022e-06
cg00134032	7.036457708697874e-05
cg14711543	3.067902944686729e-06
cg27309655	0.00399432
cg10950297	6.752928336517527e-07
cg04520169	2.267530607724666e-11
cg15532640	3.3162839141454015e-10
cg07682072	2.063077005676206e-06
cg27350602	7.275390756511513e-08
cg07297906	6.065991098669343e-05
cg10992148	3.936572945950623e-06
cg12517167	0.000113991
cg00387037	3.945059667853634e-05
cg04039555	1.6399014934886935e-07
cg04346459	2.9517644456911185e-05
cg02308199	6.6201864197257265e-06
cg07189587	0.00167726
cg09563202	3.3776907113147736e-05
cg26112608	2.227957418887705e-06
cg26094651	2.4977557811056705e-05
cg09720420	7.119198563998452e-10
cg15880010	1.203279586670103e-05
cg26121931	0.000212747
cg26010110	5.1605073214666675e-08
cg00981879	2.4339870008383e-07
cg22567789	0.00117426
cg17035182	1.1300567323790922e-05
cg16272791	6.393369211821209e-08
cg01212677	0.000235153
cg21548813	0.000682536
cg27208467	2.0313994930631907e-10
cg16414561	0.000304303
cg24100841	7.793948775258741e-08
cg10578777	0.00109197
cg14949922	0.00250236
cg12230162	4.700278841696104e-07
cg11890740	0.000113343
cg13063778	0.00100131
cg24315885	2.9226974018747853e-07
cg25164787	0.00335586
cg03862022	2.6537504027590586e-07
cg21745079	0.000444318
cg04406445	4.27817181680723e-09
cg00376321	8.565370617219514e-07
cg01241775	0.000263632
cg11871337	3.3667539389714563e-06
cg01891172	1.2268461013764664e-07
cg21331812	1.1176477051400013e-05
cg26909705	0.000991653
cg24464298	6.389742193246839e-06
cg00391044	0.000100065
cg16617243	0.000226025
cg03466977	0.00434814
cg22265142	2.113322761232439e-08
cg01171360	9.351660404943729e-07
cg07823797	0.000706686
cg06779458	4.049400492700528e-08
cg11931211	6.104261240991171e-05
cg13781721	1.2136478568902653e-05
cg11640333	0.00401002
cg01611973	0.00088516
cg19854896	1.2818557326710334e-10
cg01516881	0.000173828
cg18267903	2.3316518271698783e-08
cg10006828	0.000359138
cg18918831	0.00032579
cg18397083	0.000452496
cg23049530	0.00600855
cg19318064	0.00297877
cg08348649	1.3724575118612137e-06
cg12620265	8.424331001333218e-05
cg16440909	0.00099877
cg16829530	5.999398646039378e-05
cg02649608	1.9758045343154507e-06
cg02539591	1.044721748333366e-06
cg22658957	9.701980574483571e-08
cg17197278	3.5085026673931097e-06
cg08327960	2.9825513245596014e-05
cg03347749	2.063557291243079e-05
cg11747594	3.855803883068276e-06
cg21482265	5.372024824978894e-09
cg00947782	1.1517107741720878e-05
cg00440859	1.0323846778570456e-06
cg07345257	0.0055233
cg19548912	6.3188587098306215e-06
cg13974562	4.3865365119133415e-06
cg01324343	0.00500102
cg01813294	2.715008238562966e-06
cg18742441	9.15247113320028e-07
cg15861835	4.9567923665616576e-06
cg11473381	3.087401552193114e-07
cg13371527	4.369456179098563e-07
cg24392532	4.873890868672959e-08
cg19754622	6.25193195769036e-07
cg13014982	2.420148941495448e-05
cg22069989	0.00100295
cg06323885	5.461339542478516e-05
cg05008355	1.5758050342373764e-06
cg04773134	3.5221936478535554e-11
cg16078649	5.833019764156511e-05
cg20081453	6.622947651180322e-05
cg06645047	3.727583726220729e-05
cg17291758	7.797182259794422e-05
cg18412777	1.8918200339612667e-13
cg03343571	5.178239797520856e-05
cg14121685	2.5780037760103625e-07
cg15308487	5.599319698235128e-06
cg08796898	0.00501991
cg09279736	0.000110268
cg25828445	6.2470730890829e-05
cg23374711	0.000242806
cg18105134	0
cg00020172	1.892007106540916e-09
cg25047954	4.79344754623634e-05
cg05865823	3.086122768447552e-08
cg25738505	0.000856187
cg16781264	0.000206497
cg23140159	1.0138123902603269e-06
cg20149693	4.0949991708671973e-07
cg19928247	0.000138127
cg01760027	0.000487802
cg13072112	6.119216244826475e-12
cg13519873	0.000720398
cg17125742	0.00771307
cg17477997	0.00284632
cg15871215	1.5141423180486946e-05
cg00018245	2.547193590340946e-05
cg03894002	2.6163435395964996e-07
cg15380873	7.472683815312742e-05
cg21760862	0.000123491
cg01902237	0.000366325
cg21474854	0.000989272
cg13431666	2.4959960235992895e-05
cg09549987	0.000555381
cg02171206	1.2693285204812277e-05
cg01913024	0.00425916
cg19702945	0.00014892
cg14383004	0.00187462
cg19548593	6.356136648189015e-05
cg04168395	4.457319229467238e-05
cg24566034	0.00738554
cg07086565	0.00013908
cg05837905	5.110457704426974e-05
cg06715136	6.2200244954624395e-12
cg18627493	0.000704058
cg22271341	1.8009828193221722e-06
cg15229836	0
cg05947181	1.589484099895344e-11
cg10030436	1.0032552738792333e-05
cg07044115	4.2184836065328746e-05
cg26917094	4.9764413361907955e-05
cg03364121	2.0757032284546284e-05
cg13859943	1.199040866595169e-14
cg13510054	3.206401902877687e-07
cg03619648	4.836826620335799e-07
cg15146462	0.000447057
cg08167410	1.2652032093107834e-05
cg10523679	9.341667769546813e-05
cg05761455	3.279943550094089e-07
cg06612594	1.5654144647214707e-14
cg24931094	2.676114891131398e-06
cg16334093	0.00026266
cg26251192	0.00193839
cg02299497	1.0436096431476471e-14
cg04734610	5.977217609753893e-10
cg13462158	0.000299136
cg02938172	1.9505791770679792e-07
cg05630320	4.4609169765896795e-06
cg11104311	0
cg08874821	4.877135374870001e-05
cg00837987	0
cg03849834	1.2275959666685488e-05
cg12726278	4.961174243722777e-05
cg26617333	7.665829783931599e-05
cg11957438	0.000238256
cg18232235	0.000287027
cg25881119	3.20996628422332e-06
cg00328582	1.465847876414017e-07
cg19797013	3.572841843157981e-06
cg10507259	9.533864376465306e-05
cg20789378	6.88798318382311e-09
cg16813576	0.000758285
cg14214586	6.089627009842058e-05
cg08419873	0.000413261
cg10185505	1.5543122344752192e-15
cg10277365	1.777462100138738e-05
cg22494932	9.117473214192984e-07
cg21232685	1.7662446388344577e-05
cg06443675	0.000960858
cg07344627	1.4468711317938698e-07
cg16096757	0.000389535
cg14853020	4.852309180014558e-07
cg27326620	7.00087354754686e-08
cg05193149	2.209986153745014e-05
cg21489390	0.000279222
cg16723510	1.991295958014838e-06
cg18491287	0.000138501
cg10720577	0.00291654
cg26499561	2.296167990745168e-06
cg13735889	2.8897159651819493e-06
cg24796644	4.999717317022423e-05
cg24211391	0.000257522
cg04177426	3.7274050290747596e-07
cg24605338	1.0617346890562374e-08
cg07965995	1.6751507625478723e-08
cg08938749	0.000660913
cg24361198	6.168732191724757e-12
cg05135828	2.6704617628325877e-08
cg19692784	0
cg15019001	0
cg03711046	3.786919977155634e-06
cg24831179	1.042210471935423e-05
cg02816743	0.00269278
cg00059870	2.0143808380224115e-06
cg26773030	2.682084154492781e-05
cg02398342	0.000122074
cg06201514	7.169376203819411e-12
cg11329209	9.493069881405525e-06
cg06926377	0.000200145
cg27519679	1.3419472660425313e-05
cg02451693	0.000138616
cg19637330	7.388518685758072e-10
cg17157129	1.1158460629046019e-05
cg21046413	9.786426137681214e-05
cg07950491	3.388723901487367e-08
cg11939300	0.000140549
cg15915320	7.27105407216655e-07
cg07911140	0.00175175
cg15349380	2.849781521874206e-10
cg22223600	1.7040855589955939e-06
cg07801607	2.12586859227315e-09
cg06130360	6.659371457828911e-06
cg05130312	0.00125401
cg16778620	0.000250081
cg23623880	1.553008862620331e-07
cg01747155	0.000244836
cg18060351	7.271342417070059e-10
cg15904674	2.1705459651855108e-10
cg08750459	7.521823941702976e-06
cg06469252	0.000102632
cg00899746	0.000145781
cg20033444	3.6486852428296856e-09
cg01080862	5.942661181235209e-05
cg00687962	2.355381403251755e-06
cg19206010	1.9103215465055e-07
cg16241636	0.00017312
cg26039373	1.0254435072520884e-05
cg15757320	1.9563998754357215e-08
cg17713488	6.483047646821394e-05
cg24351198	2.9419009082154446e-05
cg20340631	5.152284981990718e-07
cg03244432	0.000133701
cg00179559	0.000918876
cg12890133	5.400854834580748e-06
cg06124711	6.771147488482399e-05
cg23299919	6.131307606294101e-06
cg25645840	4.671325011806893e-06
cg04741728	2.700115474918441e-05
cg15850390	4.2512953635220896e-07
cg26861374	4.250180524967284e-06
cg01716666	0.000170248
cg26161745	1.7560084798917686e-05
cg22584218	3.482458987846826e-08
cg07393754	0
cg03440272	0.000230773
cg06308972	0.00105838
cg11825731	1.1919314569674988e-05
cg23554546	3.5517206565804926e-06
cg10563813	1.6583435069605912e-08
cg18872420	0.00166405
cg27606669	1.042499420123022e-13
cg09655497	3.336820841859378e-08
cg25124605	0.000173304
cg07896193	3.1364921014853664e-06
cg05004142	0.000114883
cg02827245	3.241851231905457e-14
cg06427226	4.2609931139026e-09
cg10191387	0.000348737
cg18496131	2.40794242989395e-07
cg14314132	3.470309724817877e-05
cg21758197	0.000148427
cg03031357	2.361697399422269e-06
cg09050921	4.36969784023411e-06
cg08877521	3.2464553267885776e-10
cg26220594	2.3407554672338904e-08
cg03029993	1.176836406102666e-13
cg05437059	0.000101221
cg08899523	0.000275942
cg17422692	3.377888107225502e-06
cg19014289	9.443402726461159e-10
cg22674664	0.000233882
cg07649160	2.3040275651919906e-05
cg25492194	7.107987155530182e-07
cg18834050	1.6897594434794883e-13
cg05747459	0.000332254
cg24770638	4.4950228073048493e-07
cg24875593	1.278319256003968e-07
cg08103775	2.688683778950818e-07
cg25317025	2.6602512304130244e-08
cg13815872	2.8655546824296607e-08
cg01832419	2.392709088216982e-05
cg22443212	0
cg15691129	1.3691505496016276e-07
cg16424432	0.0019504
cg05899258	6.864452350119343e-05
cg05278788	6.136888942021024e-06
cg08057040	0.00478323
cg23214992	0.00334135
cg19666053	2.1647395499480027e-06
cg01609658	2.7652508027831146e-07
cg05554396	3.8055393821734285e-06
cg04575501	2.928662922374592e-05
cg12783492	7.85537213232601e-06
cg03028786	3.260171965724368e-08
cg00488364	6.79397410774385e-07
cg09015861	1.7520057714603965e-05
cg11283152	0.000141453
cg12289482	3.078865815853149e-06
cg08470157	6.98087300078365e-05
cg25547772	1.4278646154330943e-07
cg24443494	2.623985498884096e-07
cg26583344	5.0930985762143166e-08
cg23489630	1.2396988417262556e-05
cg05445331	0.00151688
cg14622815	0.000215883
cg18557414	0.00247214
cg25528264	0.000959765
cg09035930	5.456312912599515e-08
cg26352143	8.885145026282792e-06
cg14841098	6.063926358845784e-05
cg20983329	7.537444355443235e-06
cg04497165	6.568446064836309e-07
cg21606887	3.5275199918860523e-06
cg22151216	1.6807849767541683e-06
cg11376066	0.00470596
cg00076400	2.3796520309815605e-12
cg20746035	6.463346972895856e-05
cg07251282	1.5702701028352806e-08
cg07068406	6.712982132173195e-06
cg21207958	5.837432315303204e-09
cg09406238	1.2889267974047769e-06
cg24952547	0.000387596
cg17098125	0.000644615
cg09868337	0.00162849
cg02386310	0.000119057
cg13806096	2.38895354842672e-06
cg01422649	3.367828571576581e-08
cg20684491	2.0093262653730903e-07
cg18686665	5.477881647841798e-06
cg07971370	0.00433009
cg13286902	0.000531282
cg20485733	8.255820708957806e-06
cg26371957	0
cg12440269	8.448071337308072e-05
cg14319541	1.7104342386886628e-09
cg01246520	0.00478335
cg25179313	9.474818073418323e-05
cg03056321	1.7982002145089382e-06
cg04332058	4.440892098500626e-16
cg25129414	1.3952673107553437e-05
cg04554929	8.941527926964454e-07
cg13489005	8.605979492593008e-06
cg05146226	5.365074400298653e-07
cg04787237	5.342111845663133e-06
cg17234414	6.161426411521731e-06
cg05306977	0.000741577
cg01412970	1.8653619382469344e-07
cg14539516	0.00085691
cg04240108	7.476551674323595e-06
cg16561743	0.00177309
cg25377297	0.00212036
cg23417743	3.5119115471271556e-07
cg05288927	1.1405763235772248e-05
cg00373606	0.000265514
cg01984250	0.00617989
cg08275242	3.5123695996119864e-07
cg26910093	6.074529546040708e-09
cg25078813	0.00033502
cg26155503	9.790134136711259e-08
cg03359666	4.199547321559471e-06
cg25646635	5.551115123125783e-15
cg12989092	0.000514056
cg24764243	6.122750084713857e-10
cg15224006	1.8553232449258772e-06
cg19549023	8.409223317684678e-10
cg07601068	0.00173231
cg15922956	0.000229802
cg01345087	3.1087730312684414e-05
cg09286880	1.35132696188478e-06
cg12074916	2.536327814439687e-10
cg12022827	0.00137175
cg00045034	0.00014975
cg15652532	0.00269484
cg16673102	0.000311031
cg06228453	0.000865524
cg26423139	1.9020370869982095e-05
cg08944170	4.820072241340512e-08
cg06620299	6.460683227293984e-06
cg21950277	5.353677637875975e-07
cg07914930	0.00015283
cg24445152	0.000573131
cg12399904	0.000254243
cg25553791	1.174217869370775e-05
cg05305760	0.000290764
cg22026953	1.674744814705864e-05
cg06027835	0.000695925
cg09740875	0.000226314
cg02301364	3.847844270765677e-06
cg22151131	8.28724735280062e-07
cg14794494	0.000138216
cg10379346	3.8261730450628306e-07
cg05056171	0.00322698
cg22951728	0.000205309
cg15914672	0.000854032
cg03887211	0.000113903
cg16567137	4.8231785207963895e-06
cg08656747	1.1418480126978992e-06
cg21650737	0.00128206
cg00130086	0.000437053
cg23317607	4.934438508352734e-05
cg20079039	1.511280656174563e-08
cg09210933	2.597683321781119e-06
cg25576048	6.920687991218699e-05
cg25200484	0.000264853
cg03669958	0.000388557
cg15563467	3.096849043870975e-06
cg20442640	4.536223519036042e-08
cg01461762	4.986605496937191e-05
cg12196769	0.000129423
cg20119767	3.836998704320749e-07
cg15107559	1.0995905893151914e-05
cg24138084	0.000140218
cg15434798	3.219203547732974e-06
cg19250658	0.000249042
cg06777732	0.00038447
cg22713892	0.000520709
cg22429015	0.000410171
cg15578989	0.00010639
cg18457851	1.9858281025020297e-05
cg01731049	1.1901672637426586e-06
cg09806875	0.000254087
cg02161125	0.000237936
cg11266940	0.000360769
cg01530521	1.7207293503407328e-06
cg13077366	0.000865337
cg12687215	9.252784245350476e-06
cg09850561	5.602960639117249e-05
cg10581449	2.1606440737675925e-06
cg23675214	3.272551296618076e-08
cg17602500	1.1152871094433081e-06
cg01543116	0
cg23384882	2.9573921977998907e-07
cg04245725	0.00405497
cg01533115	0.00396696
cg15225044	0.000422099
cg25366315	6.981372928649421e-07
cg06864874	0.000875443
cg09756125	1.3648978334224182e-05
cg16204757	3.2410758600276424e-06
cg01430241	0.000138277
cg10864200	0.000479511
cg15279541	0.0044737
cg10710494	1.7645286721768016e-06
cg06161952	3.557680559040932e-07
cg25032547	1.1871876928637448e-05
cg27112414	0.000549719
cg06422353	4.417312489390923e-05
cg09966745	4.9901138396979405e-06
cg03264133	8.541730311950602e-08
cg14317384	0.000555931
cg12697186	7.119260025945096e-07
cg08860608	0.000376908
cg10426500	1.3574131509930254e-05
cg22730047	6.903388971579716e-11
cg19778375	0
cg12738079	3.46887822910702e-08
cg24496423	7.993882672474584e-07
cg06921456	0.00132067
cg05896524	0.00359549
cg05279113	7.461757462734475e-05
cg27435446	0.000232652
cg22325292	6.460192516422048e-05
cg09293560	0
cg10273882	8.975760547169642e-05
cg24923226	2.242929128659643e-05
cg19939909	0.00134297
cg13534536	5.217728971107505e-08
cg00028022	0.00260837
cg14772068	0.000127375
cg26368752	9.126888070865036e-07
cg26913058	1.1811133334704849e-06
cg02148711	3.0434469639684103e-05
cg15919605	2.471539374093723e-05
cg19418458	2.3451796060669494e-11
cg07046000	2.2441003697637463e-05
cg16869349	0.0018646
cg15035437	1.432688147051664e-05
cg03786916	0.000564257
cg11042856	0.000342977
cg14050976	3.750976196315037e-10
cg27548075	1.4882419741013564e-09
cg20246743	2.418026623374203e-08
cg12219915	6.156606606366744e-05
cg27286863	2.5302970829699234e-10
cg01267068	4.132289884939411e-06
cg18799866	4.448314828930933e-06
cg04716051	0.000542155
cg22316635	0.000123272
cg13217661	4.275103593354146e-08
cg17838165	4.11300745627452e-05
cg03864958	3.5293989952833726e-13
cg27466466	1.7396865925611849e-07
cg25079981	1.988142343556376e-05
cg11286196	0.00046271
cg26087839	0.000558052
cg11186637	0.000147026
cg08338866	3.8967463511507816e-07
cg26590811	6.730599530491155e-06
cg11165479	3.0793953967878096e-06
cg22943827	0.00124373
cg25943986	1.0993687431515298e-05
cg19097407	9.009777590662793e-09
cg00588198	1.2642214552993636e-07
cg27080287	1.0452814613870487e-07
cg15693668	4.5627885603138907e-07
cg11247378	0
cg19321437	1.3921778696524e-07
cg10028049	7.386194600556006e-05
cg22651103	5.675480551081691e-07
cg27387615	5.132894109749486e-12
cg14959801	0.000189951
cg07442950	4.886275495330494e-09
cg25721442	0.000109791
cg09352518	2.249179856916861e-06
cg17508549	8.620883640286792e-08
cg20948343	0.00217771
cg06408025	6.2606399263698265e-06
cg21233518	1.2638294155542518e-05
cg25934633	1.4341488036251349e-05
cg15840039	0.000469142
cg01817069	0.000119304
cg20004147	3.54957663262212e-09
cg21890239	6.785332654635212e-07
cg18328623	1.6607392494538686e-07
cg12590326	0.00169245
cg08637905	0
cg17645407	2.431388423929093e-12
cg14378789	1.5543122344752192e-15
cg06848990	3.76771348198357e-06
cg27404245	9.387504010804903e-07
cg26410404	2.64008803285698e-06
cg08306218	6.640762939547074e-08
cg06102971	4.742884307518125e-08
cg19375418	1.2341809169091889e-06
cg15027606	5.4678964728105406e-05
cg15373098	1.7565639655603427e-05
cg07089088	2.4037438706159264e-12
cg23277098	3.656098512028194e-05
cg10987413	3.215457391458898e-07
cg08681009	3.824988842993093e-06
cg04399443	7.248331586051648e-07
cg20012315	7.488250155518461e-05
cg25846190	0.000265835
cg09923855	1.856338832961768e-05
cg03377939	8.554257302506585e-10
cg13024202	4.601139014237532e-08
cg10869159	3.64805922714595e-06
cg12584551	0.000134687
cg11867697	8.079314994802189e-11
cg20664034	2.3991020281499686e-10
cg12291192	0.000551779
cg03678595	0.000639953
cg20950152	0.000824209
cg14227325	0.00390789
cg04960964	1.0832034738061935e-06
cg15170964	1.672884053505186e-11
cg04238548	4.952146079872932e-07
cg13663706	9.508486159548468e-07
cg25062147	1.362766365309298e-06
cg25553924	3.2342557521047866e-09
cg21093902	4.00395320232505e-08
cg08873063	4.3675511435803394e-05
cg22569627	5.626232952193888e-06
cg06127531	3.64113833950519e-06
cg00936342	0.000104733
cg20507276	2.102405449733169e-07
cg26105341	0.00237482
cg22456429	1.8561550296780638e-08
cg24035229	1.3458995473669688e-08
cg03024957	2.7590549288580846e-06
cg14720093	4.218847493575595e-15
cg26113587	1.7363888105137448e-13
cg20347269	2.739832209996962e-07
cg12861974	2.319101618186714e-06
cg17027201	1.5821555177097935e-10
cg07773740	2.105993969903075e-05
cg26801383	2.7808807478990616e-08
cg00418190	1.1671977763194619e-06
cg11265221	4.241133600979552e-07
cg09157973	2.7601601033544476e-05
cg02770061	7.287266305944229e-07
cg19410841	0.000716219
cg14640588	7.287607584061107e-08
cg00124993	0.00376475
cg21031530	9.302316080761486e-07
cg15666430	0.00140031
cg09594760	9.006859825277935e-05
cg16542356	0.000988742
cg07069964	3.3691432288485146e-07
cg03475086	0.00189547
cg08371289	2.3324399688329223e-06
cg08642068	2.7805479459241944e-05
cg00874863	0.000904057
cg21534630	0.000304097
cg26333595	9.770729176850068e-06
cg20056133	1.2463922869021538e-05
cg05136264	1.150452897391574e-07
cg05141217	1.1798558521514124e-05
cg08296601	7.544355640209943e-08
cg14471877	0.00266681
cg02624484	4.127816764942782e-05
cg04334684	0.000784567
cg15731296	1.297390094134876e-06
cg13505316	5.807338496088832e-06
cg14161159	9.52815566446219e-08
cg25181997	0.00156335
cg25291037	5.180308182417548e-09
cg13232664	0.000134623
cg06205333	0
cg14314451	0.000117737
cg07782112	3.3295588508508445e-13
cg23117497	7.357447984190912e-13
cg05898072	0.000124051
cg00046099	1.0413074383097687e-05
cg25496213	6.831699099763e-07
cg14604444	3.770762083243895e-06
cg08823944	7.736493228271968e-07
cg12454975	0.000138447
cg25052156	3.3162828794175425e-06
cg23939077	1.4478656105154641e-06
cg24779040	1.0297105101919612e-07
cg05223760	1.3014127452692925e-05
cg19153710	9.658514961263798e-06
cg25755565	0.000351705
cg20978230	0.000294267
cg14704780	7.622005302299062e-05
cg03460558	3.140419859715138e-07
cg24382915	0.00305802
cg24540763	0
cg04259027	0.000108354
cg23632013	4.613800044128702e-06
cg07686944	0.000359353
cg03517284	4.761778353945534e-05
cg18515307	0.000146434
cg23654549	8.928791274065428e-05
cg02502174	0.000244369
cg22543962	2.733938842092165e-06
cg11113650	0.00750511
cg22618269	1.4282508638996383e-05
cg22252245	0.000280394
cg02252739	1.3388986794260482e-05
cg25927202	3.6591588621570637e-05
cg17521450	2.770405309826529e-06
cg10486069	1.2938328497469342e-07
cg14090491	0.000653059
cg16474696	1.918112716770004e-06
cg01039990	2.553387440373811e-07
cg02627298	2.202992185007524e-06
cg07629776	2.392323271149799e-06
cg02891306	6.734781162309744e-06
cg07612210	0.00130616
cg19235109	4.853777613167409e-07
cg01807728	0.00127529
cg07038409	1.0209569994090728e-05
cg25496792	8.345618125460419e-07
cg04527147	2.778409564596629e-05
cg06264089	1.0082585036763625e-05
cg15559823	6.934898211241602e-10
cg22618086	1.3333806884174848e-06
cg13369210	3.597122599785507e-14
cg04596655	2.797705935697614e-06
cg10044179	2.7203768532158e-05
cg08122685	1.100367574835559e-10
cg04675306	0.00011715
cg03395511	0.00012937
cg27483305	0.000406816
cg01179101	5.872903761083847e-07
cg04331561	1.359535080847074e-06
cg15933560	5.208028009906496e-05
cg20416767	1.8823247625365802e-05
cg10596483	1.63079280435241e-06
cg05353869	1.5014123277978797e-10
cg02645586	5.238615872171781e-05
cg23441937	1.545163821048412e-05
cg16104634	2.759002137864286e-09
cg04828704	2.541877855977148e-07
cg27413643	1.754631074779578e-05
cg06360820	4.9855821230071484e-05
cg03182226	1.3553802524768344e-10
cg00264378	5.474902197055709e-05
cg00727483	9.003860392819973e-07
cg01112452	1.6974415129045184e-07
cg03769817	1.6866609073740157e-05
cg06936709	6.539843075969998e-07
cg07469075	0.000245569
cg26822438	1.396027852207382e-07
cg25066665	2.680405974953004e-08
cg04075675	0.000144265
cg24238852	0.00341912
cg22775593	0.000241607
cg10138310	1.9217244506819497e-07
cg09786233	0.00385752
cg01086868	1.0912878717350694e-05
cg20780119	2.510598871130476e-06
cg08983668	0.000190411
cg00723997	2.1327384303049257e-13
cg22307470	2.9121094979878137e-08
cg20291244	5.5069278661612486e-05
cg03935769	1.183499353851758e-06
cg14645244	1.1390739973471398e-07
cg03157806	2.866495929509938e-11
cg11253356	1.992960575691871e-05
cg19974994	6.408207298136404e-13
cg04776537	3.872627988066313e-06
cg14708411	0.000411778
cg26369916	2.4885300164978474e-07
cg25987936	1.9760301514626377e-05
cg17107388	3.689569007425675e-06
cg05673346	1.803477778228313e-08
cg10232733	2.3824275885431234e-12
cg12313868	0.000986312
cg13564623	3.3602615405747827e-06
cg03056849	2.7908770737772315e-06
cg24390687	0.00540249
cg03779462	1.4036226159142018e-06
cg02725485	0.000452446
cg02796810	6.22793150384382e-10
cg00230685	4.070923914423208e-05
cg07395435	0.000402794
cg11479503	0.00013676
cg26806511	1.2377094830484658e-05
cg15338502	8.404264284500584e-09
cg22417589	0.000239724
cg17330459	3.5565311806706745e-09
cg11703139	0.00229636
cg25712015	3.095316164380968e-06
cg10386280	1.2996341217652585e-06
cg17337021	4.659348462610069e-10
cg05308351	0.00199068
cg01035781	0.00647803
cg00999904	1.8158686365676857e-07
cg21360798	8.514853156382785e-05
cg14856563	2.3040882390912287e-07
cg12066896	1.0734408917301153e-09
cg11654517	5.714348771945765e-09
cg15956456	1.5716816892163976e-05
cg26142661	9.371075027075904e-10
cg21015825	2.5531826680635916e-06
cg20141578	3.7136405062199174e-11
cg13498757	1.7428377766193215e-05
cg04533591	0.000218139
cg09232555	4.154826723890004e-05
cg04547000	2.220446049250313e-16
cg09655957	4.151242439798253e-07
cg20245116	0.000177475
cg01389275	8.087651930388517e-07
cg02536891	0.000274604
cg05206294	6.500688876087679e-12
cg18434356	3.110558866037394e-08
cg09294208	0.000140941
cg13861644	6.163860500552065e-05
cg16242750	9.081109566766443e-06
cg16274273	0
cg09122588	0.000101556
cg01187510	0.00598865
cg08177445	1.195311545953981e-05
cg22992730	7.045890566548252e-07
cg25403475	0.000880677
cg06002203	1.7899027815460045e-09
cg19182683	4.227754035746045e-09
cg25699073	7.081587349855312e-08
cg16976876	6.602434121649736e-08
cg20851325	1.0614449663659542e-07
cg08069372	9.479395224332166e-08
cg02879223	0.000227443
cg14541448	1.0826879341174767e-05
cg03728850	0.000264414
cg26798834	0.000134044
cg26370237	1.9627302516589396e-07
cg18892692	1.5801648878266406e-09
cg18396637	4.388551502965132e-05
cg17172308	7.649769706574716e-12
cg05635388	2.1556430530700332e-05
cg20880647	1.3548051569500785e-12
cg16649058	0.000521412
cg05122437	0.000272547
cg20503657	0.00155457
cg13750264	1.6428179927530095e-09
cg02095995	2.7422508708241367e-14
cg26708920	8.587131006265736e-12
cg14020146	0.000275169
cg02971902	0.00042427
cg14260465	3.495347511428548e-07
cg08794379	1.0570630323392116e-05
cg00431510	3.6542361803171275e-08
cg22243260	2.408073167536884e-07
cg01283332	0.000443348
cg13571540	8.093724418090087e-05
cg16653991	1.3235917071474645e-05
cg27076487	4.2718653014972574e-07
cg11143827	9.140864904888524e-06
cg15050093	0.000123038
cg18936536	4.193912994998605e-06
cg03577632	1.207934749780648e-06
cg08432415	4.575172585230547e-08
cg20657691	1.0010138597027485e-05
cg03749207	1.3641490836935333e-07
cg09399716	0.000311472
cg11291200	1.2612103510445394e-06
cg14533874	5.084790365461611e-05
cg00078867	4.7471760622475045e-07
cg04183498	6.867376220098809e-05
cg00940232	1.2269834738232177e-06
cg10413105	0.0020871
cg19603571	6.44407334471353e-05
cg03649429	0
cg02964324	0.000239869
cg12503867	0.000625643
cg00006848	9.673519674180397e-08
cg17384954	1.920914017805586e-05
cg01383599	4.4410756292134757e-05
cg24413597	0.00189916
cg06621863	8.992806499463768e-15
cg17970043	7.223171394343808e-09
cg03644281	0.000180309
cg08976763	5.29573877883216e-06
cg16502355	0.00177562
cg03651194	2.399811406073038e-05
cg02543693	7.549516567451064e-15
cg06068545	6.572789597036888e-07
cg06384623	5.2155386887631217e-05
cg03679269	4.070594969540764e-06
cg02480419	7.1892519604155325e-06
cg12039967	7.567409149200621e-06
cg14667455	0.00257356
cg05170362	8.61109936334259e-06
cg04593869	0.000642184
cg20057595	0.000288112
cg14932573	1.097471002964312e-10
cg13799104	4.570047220764373e-06
cg01472075	0.000757935
cg03513471	5.2419066650322144e-05
cg14514383	9.117310663109279e-07
cg05698315	0.00294485
cg12387895	0.000629365
cg10371310	5.534610324464673e-05
cg23505766	1.3551934075262118e-05
cg22334681	0.000365878
cg07952421	2.3425705819590803e-14
cg01097406	0.000302448
cg22676075	2.8508518878922473e-09
cg14262357	0
cg15917786	7.579631126186648e-06
cg09102275	0.000469028
cg13516940	5.907116929071421e-05
cg08986950	0.002536
cg11014960	9.749416510984599e-05
cg13375589	3.680890817703286e-07
cg17037297	0.0015082
cg18693985	3.4416913763379853e-15
cg06113708	0
cg03487706	0.000259915
cg21864225	0.000277768
cg08783090	7.412802294215481e-08
cg07960942	1.0564366936804959e-08
cg10452363	0.000405182
cg21062054	0.00253166
cg26955512	3.7016541104217815e-05
cg21674328	3.376637308649677e-07
cg18850127	7.72649944025261e-10
cg20503915	4.313058687976934e-09
cg22391978	0.00535419
cg20111217	0.000307877
cg23783489	1.982742023753925e-05
cg05669887	5.028124663297717e-06
cg08782677	1.3894271437053796e-05
cg12038981	7.317866028277997e-05
cg05389050	6.132838955019704e-05
cg08777654	1.7648929401259394e-06
cg15157640	0.00935453
cg04736673	0.000699752
cg05688478	2.6005964129938164e-06
cg19488991	0.00887976
cg17242918	1.8765366632256253e-05
cg00790086	4.405540910878969e-05
cg11594160	5.3405058153543905e-12
cg06513359	0.00012431
cg01387070	6.274980589582313e-07
cg27078591	7.866513859855484e-05
cg05965444	3.29710452554588e-05
cg22355031	3.927969061123804e-13
cg13132364	0
cg22208280	0.000439115
cg00374088	3.7190373537776544e-05
cg08087512	9.987737124139695e-05
cg11062466	3.4597286391324644e-07
cg04013915	5.777527125727655e-05
cg26624294	3.994162350751118e-06
cg19318186	3.825218763964244e-08
cg17474263	0.000115947
cg17814335	2.0000605172043606e-08
cg07466166	2.405545641359641e-05
cg14089267	4.469914114402229e-07
cg12008478	2.3119473002708446e-10
cg26202131	0.00166129
cg12718519	1.9033663534173684e-12
cg23771949	0.000106621
cg04924408	6.284143199808412e-05
cg03916490	0.00072078
cg25941716	1.0004750883307878e-07
cg06428055	0.000172024
cg02882301	0.000127581
cg23758822	0.000598625
cg02656871	1.0804046801649037e-07
cg08841290	0.00107945
cg20356637	0.00213142
cg13791661	0.000169247
cg15123087	0.00446903
cg04455999	1.2314886079667353e-05
cg06861867	1.4131061885080953e-06
cg00583858	9.72239736052316e-07
cg15461618	7.92217065281875e-08
cg14071112	2.1546063577737584e-06
cg26460510	0.000476554
cg07776419	6.2844963989450164e-06
cg01522335	3.5711975709951105e-07
cg11489125	0.000350933
cg19506937	0.00116237
cg00529027	2.5949242754563784e-12
cg09881872	0.00208496
cg27268436	8.486544800234697e-13
cg25364049	5.494172561348876e-09
cg22273830	2.0949908474676704e-13
cg01243097	0.00132347
cg27235877	2.1532321251682696e-05
cg08579577	3.3306690738754696e-16
cg05961595	3.159526316987016e-05
cg15552475	0.000262059
cg13093842	2.6995360272064062e-05
cg06971254	2.2103027585984591e-07
cg24838063	2.619981202212074e-06
cg26545968	0.000118156
cg24667547	0.0018374
cg09080960	9.419248407915859e-07
cg10190616	2.884713989126375e-06
cg06734027	5.2256775573411574e-08
cg19621538	3.859980435283461e-08
cg10486289	1.2663979276350545e-07
cg01496151	0.00464866
cg06465306	0.00070631
cg15480941	6.599700431597633e-06
cg16875032	2.430059864444445e-08
cg26654770	0
cg00308130	1.7494396763462206e-06
cg13368805	4.261035968511351e-13
cg12481479	8.253203653829644e-08
cg05074623	1.3514918073553872e-08
cg01911613	3.3938744659067765e-07
cg11863519	2.421539095909253e-07
cg04051220	2.378086616516839e-11
cg25009553	2.870783499808738e-09
cg25317262	1.4157038251472187e-05
cg21811592	8.825800975953424e-05
cg16428758	1.2457528939524565e-06
cg06084034	1.4309664564393643e-12
cg04739874	0.000402237
cg05644929	1.060610504421966e-06
cg04148237	2.1802297744955013e-09
cg12171481	2.870109579655722e-05
cg26359238	0.00119337
cg13429895	6.827727272451511e-11
cg27239564	0.000880186
cg21717724	6.365850968581555e-08
cg06491590	3.808194527898934e-05
cg23991947	0.000616198
cg12128683	4.7040168149603545e-07
cg12263679	4.645644536838134e-07
cg27462507	6.649830353033792e-09
cg05037505	8.137860163515143e-09
cg18403317	8.46058948800188e-06
cg02873163	8.293445238638508e-05
cg06140460	8.444229826487515e-08
cg13250067	7.557177106320978e-12
cg18882436	2.231818388132023e-05
cg21423178	5.388046342424957e-09
cg16035267	1.6491924804684643e-06
cg07748963	5.687409362575835e-06
cg25410279	1.777965275007176e-08
cg05418443	5.959563161850312e-07
cg09034929	8.950629126758258e-11
cg06562718	0.000225084
cg08735705	1.5001916677803706e-06
cg24549608	2.5365152954370807e-05
cg08835099	0.000140219
cg22662205	3.452718233543095e-07
cg02637882	0.000301731
cg03537243	1.3100487250561343e-08
cg08882363	2.349571981419274e-09
cg25942585	7.387074285603035e-10
cg10673887	0.00555048
cg07281120	8.85315154519617e-11
cg02407415	1.6278878571807098e-06
cg17181943	0.000161008
cg07892803	2.3312051400381506e-08
cg09912589	0.00848483
cg09817162	0
cg12699468	4.7506753826365156e-06
cg05419812	3.4153979644457877e-10
cg26292116	9.735152628720378e-05
cg05890377	6.713464326013607e-05
cg21365235	3.8124683177098717e-07
cg13236934	8.416538854749689e-08
cg22620746	9.913181386878023e-13
cg03367356	0.000363857
cg11822515	0.000345811
cg02623256	3.7571478840869865e-05
cg22045077	7.04800451896137e-05
cg03975200	0.000131722
cg25978138	1.155057112656177e-05
cg13775533	8.811947838083256e-10
cg02871887	7.850845323198463e-05
cg07853379	8.38797398206026e-09
cg18406472	1.1533284483000728e-07
cg22917680	6.849165761213527e-07
cg19825302	2.7534641233728507e-12
cg17558827	0.000140274
cg24961820	0.00363712
cg10294367	6.744125643498577e-07
cg10039267	0.000561663
cg13984511	9.75108882528275e-13
cg20581874	3.2023058645913594e-06
cg17658113	6.840441064071001e-05
cg06791446	4.62835938463968e-08
cg27176767	0.00470202
cg06505213	0.00201982
cg01083397	1.5728063995634756e-06
cg24557160	6.588781774063968e-06
cg16033420	0.00269311
cg11163995	6.420133731976918e-05
cg24819596	1.3093970352429096e-12
cg05230053	0.00289383
cg13016553	7.713749639037815e-09
cg06172626	5.4839701389863826e-05
cg21848624	3.295231865152459e-10
cg26296266	0.00570362
cg03775340	3.0061421155691548e-06
cg02732801	5.989322315658185e-06
cg19194595	0.000164065
cg18771300	0.000514327
cg00775945	1.5227596961153722e-11
cg25692732	3.3642378549636476e-08
cg23934598	0.00140332
cg02331830	2.839608548299566e-10
cg15458936	3.463015078031262e-07
cg17519974	0
cg03372815	4.56599140338243e-05
cg10727171	7.729021271885017e-07
cg01041534	0.000125832
cg11343894	8.146165015732176e-05
cg06087988	2.3862301024024646e-09
cg26023019	0.000746511
cg16725234	4.50794479522898e-09
cg23360535	6.275858965842929e-08
cg25967516	7.91544850775594e-08
cg16141290	6.052109327137067e-06
cg06489993	0.00116466
cg03887682	1.8422051342170676e-06
cg00079479	0.000132392
cg24142775	0.000577803
cg21283017	6.8824361274533175e-06
cg00937263	1.080962309951694e-05
cg20271300	8.125128222458144e-07
cg25438517	5.03395769513304e-09
cg24965992	0.00507972
cg06724776	4.31981652115887e-07
cg24426391	3.234465974566447e-05
cg13943068	0
cg12873598	5.936458178745774e-05
cg19008148	0.000560855
cg02573091	1.9763903383984704e-05
cg11648471	1.0983677000586667e-05
cg27398640	4.170891040322644e-06
cg13651586	0.000184462
cg23412653	1.134354895793166e-06
cg26392719	1.7787656514389738e-07
cg04944931	1.610205302426948e-10
cg13338084	2.194800130528307e-08
cg26175661	2.9818382754065453e-06
cg05499111	1.810023079296119e-05
cg11072201	0.000130716
cg10407245	3.0712027021539967e-07
cg05871802	1.3790800496016331e-05
cg02354343	8.248290939150138e-12
cg02564175	1.2301271112846734e-13
cg06278386	3.478991023375677e-06
cg13752114	5.8619259472036944e-05
cg22843468	0.000142518
cg04155024	8.268914353237733e-08
cg16059374	1.3140268707578784e-06
cg06587732	0.00286918
cg09202373	0.000203351
cg25555787	1.1788919918043206e-07
cg14972002	0.000521101
cg00428012	1.9978125471054042e-05
cg17416644	5.392553070748818e-11
cg04059198	0.000736299
cg00191758	1.5364547345519952e-07
cg18163325	1.210097577697411e-09
cg11516614	8.016221234941057e-05
cg11111643	1.3464679342267694e-05
cg00614938	1.1173040270762158e-10
cg09359103	0
cg18005219	1.2323470542918713e-06
cg10300301	0.000100432
cg03041641	9.707124067892536e-07
cg06482409	0.000130013
cg08894652	4.156000369870405e-05
cg23323276	0.000414234
cg00101154	1.4439091338136478e-06
cg04190662	3.3306690738754696e-16
cg25849390	3.224971744097971e-07
cg01556010	3.2017947371731914e-05
cg05785424	6.145634919296761e-06
cg03185552	2.4390019115472228e-08
cg22785556	0.000428474
cg17220055	2.934333625359553e-05
cg13076785	8.729852396527349e-10
cg26850117	8.770761894538737e-15
cg15075851	5.89165847035833e-05
cg02291365	0.000663697
cg09407580	2.5171748019303664e-09
cg12575883	0.000166175
cg11005845	4.117040042217468e-12
cg04388383	4.678746065023276e-07
cg17961384	0.000181085
cg00337921	0.000106007
cg26457165	6.385616463266963e-06
cg25758996	0
cg18833705	0.000439151
cg09978860	8.451932270947538e-06
cg06269038	0.000897293
cg05137263	4.237776796145454e-11
cg20641280	0.000103947
cg23652733	1.1013812796112354e-05
cg26865747	3.2484771364305054e-05
cg10479459	3.7289057785439006e-05
cg12058840	1.1283759726588016e-07
cg05835316	2.07299039034492e-06
cg19997062	8.520266443934332e-06
cg14332086	6.163942650738718e-07
cg17352172	5.133206845087113e-05
cg17179911	0.000261452
cg00849517	5.877579643875919e-06
cg02525376	2.1150278703974124e-05
cg01350636	0.000976753
cg14780466	5.8078583570431164e-05
cg20415053	1.9193823697083445e-07
cg01662650	7.704627165150413e-07
cg12906381	1.3879997387000742e-05
cg19572242	1.2628609520226597e-05
cg01479413	2.569737339586098e-07
cg02447542	0.000816958
cg08087911	4.996568210846597e-06
cg07210774	0.000246002
cg11049634	1.2977837728911368e-06
cg02201836	4.9720914274686834e-08
cg12641240	0.00152134
cg09168501	1.3333886211830404e-06
cg17884856	5.8289915116915836e-09
cg20451603	3.157398726472138e-06
cg04624564	2.3750943534683877e-05
cg05707815	0.000166798
cg01578633	1.526190285261464e-11
cg09234582	7.915890165577366e-14
cg11735780	6.751949110928024e-09
cg08161306	2.8302295443149994e-05
cg01626065	0.000168132
cg10645648	1.8546198643498712e-07
cg12182649	2.796088627299298e-08
cg25836915	1.89063155731084e-06
cg03961133	0.00057411
cg11766126	5.293070396428234e-06
cg19522960	0.000357872
cg16508981	0.0040763
cg20663698	0.000515075
cg02576920	3.292414294275847e-05
cg05463948	0.000839047
cg14659662	8.239231782036782e-05
cg26647036	3.852268667392522e-07
cg18336502	1.8212492387537083e-06
cg14674582	7.531778196345762e-06
cg20589243	9.644828857791055e-08
cg05898931	2.4578980178602272e-05
cg15436354	1.4369107858902552e-05
cg03443822	1.6396896251880122e-07
cg20963428	0.000266148
cg21459774	2.2300135960051648e-08
cg14488529	1.9037880725769618e-05
cg05196026	9.061654475417402e-05
cg09822356	0.000879349
cg13613346	0.00071043
cg13207778	0.00315012
cg00680081	4.92953444952704e-07
cg06481089	9.805362643167115e-06
cg13569417	4.166925807991273e-05
cg18248436	0.00402483
cg11059159	3.087474606422447e-05
cg11627740	1.3992419469754935e-06
cg17609703	2.909479959578576e-05
cg09904510	4.581002244208321e-12
cg04681450	2.253816862030078e-07
cg04070122	6.483204259777331e-06
cg05116966	4.040505074853762e-06
cg07462256	6.341553071553818e-08
cg21469772	6.99315734875583e-07
cg05750209	0.000775673
cg23403192	7.423922906868441e-06
cg22822140	5.608469372253566e-07
cg22444358	2.407968576756403e-07
cg21364772	8.702093664769706e-05
cg17511686	1.9359887615255644e-06
cg22189925	1.8221691207132018e-05
cg26578373	2.22007459738105e-06
cg23612178	0.00014964
cg15470645	0.0048771
cg20232308	3.656906999438547e-10
cg27208212	3.940297722548891e-07
cg08358587	6.012932019627826e-06
cg14944003	0.000157278
cg12165354	0.000115265
cg08172674	2.647769352770446e-05
cg14006678	0.000111072
cg25285723	4.598424522384015e-06
cg16716680	1.3951709676440771e-08
cg13858165	0.00351087
cg15501526	0.000644488
cg16381758	3.2085445411667024e-14
cg14243895	3.849245681641911e-06
cg00412010	2.2268600297081775e-09
cg16076396	2.534542586951627e-05
cg11610373	3.8089711016375816e-06
cg11550546	1.1479706074624119e-13
cg00428468	4.175969842312721e-05
cg13790108	3.585955127693996e-05
cg21173031	1.0346434820007744e-10
cg27296664	2.158162537568842e-12
cg26715042	2.022844111437827e-06
cg07974504	1.5573553147074648e-07
cg24507525	5.9129198957119655e-05
cg18904224	3.656116873795856e-05
cg24258881	6.196786735301885e-06
cg07524919	0
cg20043747	2.5230229905304213e-08
cg07451552	0.00158342
cg14222729	0.000101116
cg15986643	1.1094825058677316e-10
cg22334164	5.530246038887299e-09
cg19421044	0.000128167
cg06818142	9.03241640703989e-05
cg10499220	1.7639019940451917e-05
cg01146930	0.00327604
cg19022966	4.251139877897714e-07
cg15570803	3.7826245494643196e-05
cg04924141	1.980638986154304e-10
cg22471695	5.174946420383186e-06
cg12574220	7.522271919835344e-05
cg09766355	2.6500355243541662e-08
cg06090818	0.00113083
cg24139739	8.278668239825038e-08
cg13563815	0.000271087
cg21293846	0.000647652
cg09183220	1.2435687812839546e-08
cg09423971	0.00045923
cg01079515	3.185596492005782e-05
cg10989079	1.6666564739420409e-07
cg03245326	7.349219173991006e-05
cg16161440	0.00172486
cg10320061	1.914443825690171e-09
cg21949858	5.84147829656434e-05
cg09197443	2.523391302544642e-05
cg11135694	0.00298013
cg18091964	2.6850303147529786e-06
cg07234876	2.8933390629259925e-05
cg06341731	0.000885745
cg02252149	1.980366284626278e-06
cg23860088	0.000104535
cg20138838	0.00730404
cg01121830	5.1275650392312855e-12
cg27556163	7.025069443944432e-07
cg21142188	1.5414278348058197e-05
cg14307767	6.767379878702684e-09
cg14542122	0.000580354
cg09231482	1.2375709540823898e-05
cg25285803	1.1902424235099573e-07
cg23790418	0.000824178
cg00689116	0.00162403
cg08680085	9.750235865135792e-06
cg26499822	0.00549268
cg12598924	8.03420800665755e-07
cg11727174	7.169929853168e-07
cg04512759	3.2657469783980986e-07
cg25591670	5.4358135409549035e-06
cg22133704	0.000206186
cg21765125	5.496963986195702e-05
cg10316232	7.964315873465466e-10
cg19523014	4.197905106972932e-06
cg01033276	4.5077719335040456e-11
cg14928964	5.004735077196454e-05
cg06830210	0.000920128
cg15365744	0
cg06846895	1.5281118972421126e-06
cg21762935	1.4833105133060798e-07
cg12143138	0.000191611
cg12477608	5.314641171594303e-09
cg03934360	0.00330962
cg11821245	3.036993316829495e-06
cg16635527	0.00157641
cg23731272	0.00183448
cg10944464	0.00185171
cg09643337	0
cg18780401	5.07293425998645e-05
cg05427163	4.3511133551721315e-06
cg05034175	9.863623152694956e-07
cg14831390	3.5731925785431606e-05
cg14873818	1.6669231439614407e-08
cg05481257	5.964175682215966e-07
cg15059639	1.4432899320127035e-15
cg10208301	8.784213174672928e-05
cg12054566	2.1335588669679773e-05
cg02629615	0.00248685
cg21290775	1.1194970005568017e-05
cg04763286	0.000190135
cg18093711	0.000477112
cg23431897	4.2822987374790955e-05
cg24680439	3.713566248841893e-06
cg03523435	3.7861976931452546e-07
rs1520670	0
cg19149114	1.895834811360686e-08
cg05600581	3.5083047578154947e-14
cg16764023	3.995327301153928e-05
cg12583822	5.351994737590182e-05
cg01154480	4.224250279727393e-05
cg17005105	0.00201038
cg25171395	5.117619226502335e-06
cg05475109	0.00112119
cg17001703	0.000126315
cg17565795	1.2742860299286285e-05
cg08464958	6.943440067352924e-08
cg27621747	1.6354021764475313e-05
cg17703220	4.155540753725262e-07
cg12061216	0
cg08960285	0.000336598
cg11264711	7.524269991954213e-06
cg12377701	4.3485448575353303e-10
cg16822572	7.862337004238551e-05
cg10519228	8.595246952303182e-05
cg08369567	0.000229735
cg12217778	5.698902938444661e-08
cg27119456	1.0402789740737717e-13
cg11656852	0.000105421
cg13499318	8.738533633922962e-06
cg07109010	2.4934606412951865e-07
cg05744487	3.6191225571968744e-09
cg16454099	9.432706920664558e-06
cg18243541	4.5314156316145215e-08
cg07579618	6.705457256117597e-08
cg11282828	0.000250282
cg06428288	2.0867007144431682e-07
cg00122614	0.000499444
cg25686125	0
cg01659678	0.00375902
cg03858262	1.312197994707276e-08
cg07795413	0.000289106
cg23429746	0.0015186
cg04226674	3.7695918477798074e-06
cg10881242	0.000268546
cg21530618	2.0820603693350037e-06
cg00148587	5.631049213128403e-05
cg23549902	3.7505638839085975e-07
cg11305387	4.537917826463733e-05
cg01517571	6.303135791085879e-11
cg15788661	0.000102661
cg03696121	8.384466196997842e-06
cg07884444	3.7402820518561697e-07
cg10535814	0.00637881
cg00157199	0
cg27260927	0.00013028
cg20354633	2.269245885433424e-05
cg09521623	1.03166479725747e-06
cg23527532	1.9574658560728153e-09
cg11037025	0.00126108
cg12319143	3.6911806172712502e-06
cg18466312	6.451888401315387e-07
cg12472473	0
cg23783361	6.419441634397671e-05
cg22275278	0.000153283
cg09188049	3.674838211509268e-14
cg09724624	0.00010913
cg08219700	2.2315482794965646e-14
cg10336025	2.8182454148151237e-09
cg26668105	9.592497943744505e-06
cg03997626	6.445856340242528e-06
cg06341336	0.000504943
cg08081508	3.9485153247031946e-07
cg18228590	6.141642749923903e-10
cg04297907	8.537424572852004e-07
cg11875624	3.8006993113959275e-05
cg18144073	6.19450944905342e-05
cg23304078	1.8829382497642655e-13
cg10672567	0.000296909
cg09774124	4.552235999266685e-08
cg07062044	4.601992114050546e-06
cg19823927	0.0011366
cg19383360	0
cg17475505	0.000104766
cg14398247	2.611936393615011e-06
cg22700015	8.767528301145688e-07
cg12333160	4.908220141430775e-07
cg03926433	1.371543315298318e-05
cg21597797	0.000151568
cg20128214	3.4954899204020506e-06
cg03787837	6.839120351154193e-07
cg24978383	1.5409948439515375e-07
cg15816181	1.12014997277754e-09
rs6991394	5.757021913610494e-05
cg09454992	0.000250327
cg07761012	6.320078207400215e-05
cg22867606	7.276181773929746e-05
cg11834527	1.5442088912909213e-05
cg04217946	3.0755220977174424e-05
cg13818628	4.763435861898646e-05
cg02129337	1.32355674886675e-06
cg00895705	0.000119634
cg03022891	7.486415918855904e-06
cg13246055	0.000852891
cg13983884	3.421926919600082e-08
cg11839979	1.8324368080802067e-05
cg21757148	7.485467727774697e-06
cg15212455	2.9331331730109156e-07
cg16405946	1.7817575853618095e-06
cg06965888	1.3568697421195708e-06
cg26207266	0.000231585
cg04806742	5.793040262425109e-05
cg09316949	0.000382283
cg17858911	1.5394708841043325e-09
cg16600909	5.605973042110968e-06
cg19544767	8.30011488317517e-06
cg14106263	7.227423798383814e-05
cg15475427	3.345812515931357e-11
cg06679270	2.2768240656723115e-05
cg03718309	8.099947980455546e-06
cg25537319	2.0007620554762795e-06
cg13854012	8.276294669651296e-05
cg04899715	3.6550218407427337e-10
cg22099896	1.6322242140875964e-05
cg03765359	7.27382559850831e-07
cg03218932	0.000653733
cg10403109	5.39864720039418e-07
cg01374431	2.7718295991796538e-08
cg27554875	1.8289513251668055e-06
cg11194545	0
cg02006950	0.00144299
cg19978674	1.1221323870103106e-10
cg02197629	5.181658757624774e-08
cg09483595	0.000364022
cg17689289	0.00204618
cg07452499	0.00295138
cg03447554	3.31363825267772e-11
cg07643803	0.00237889
cg25176297	2.752285159113299e-06
cg00481382	0
cg06055266	3.784597320144467e-05
cg18785414	0.000337846
cg00243584	4.241085260758837e-11
cg20495737	1.0355199177025654e-05
cg05103731	1.3103282538784455e-05
cg03514530	9.084409424153783e-06
cg03810616	4.3136094252105295e-08
cg24157854	7.957024807381252e-06
cg07136909	1.269873095566254e-12
cg07941506	2.3606255777908203e-06
cg06408185	5.7622356285036425e-05
cg13744306	0.000111061
cg06920583	0.00122372
cg00910720	8.623688675268859e-06
cg20457259	0.000252475
cg20803293	3.6032634828098153e-06
cg18135502	0
cg15268471	5.757508867287875e-05
cg25824218	1.2131811476523424e-06
cg16490431	0.00222634
cg05849875	1.3573586699067164e-12
cg09764075	0.00599775
cg26082130	6.98895965771662e-05
cg01620164	1.3817244748914881e-05
cg23575644	4.662818151590642e-07
cg23181142	1.9493144806870255e-05
cg03111560	5.2509807058065405e-08
cg03302539	0.000932923
cg19972916	3.298585140587562e-07
cg00791851	1.8092685868387193e-06
cg01593269	1.4007428550399936e-10
cg20007021	1.643492698466531e-05
cg23214760	0.000434039
cg01062020	0.00670884
cg25176872	3.417518566140032e-05
cg18433519	0.000126183
cg03502602	1.3015350333378528e-05
cg19768787	3.967393894299676e-06
cg23571024	0.00282734
cg14306652	2.4401776962390542e-06
cg04426272	2.35767765643935e-06
cg10491108	5.657754265087078e-10
cg10000142	1.996978395779614e-05
cg22446784	2.5968412460053436e-05
cg22992772	7.073012397995626e-09
cg16103102	0.00373917
cg12616720	1.176336281472068e-05
cg24457873	9.914934362420524e-08
cg07832156	1.359452846960707e-06
cg05741104	0.0066618
cg10963531	0.00163184
cg00541777	1.2373440185786677e-06
cg14051366	2.829800976433816e-06
cg23122642	7.765810217108537e-11
cg04491396	2.8577437343302314e-05
cg26999053	0.000147846
cg20355681	0.000486094
cg08081727	6.580915406206866e-05
cg01741372	2.5202062658991053e-14
cg18697803	1.3525960573801399e-08
cg00401265	1.7246204464527182e-12
cg13444270	4.584769230930874e-10
cg23138741	0.000436827
cg04709809	8.558637223710086e-06
cg21902846	0.00206988
cg24690094	1.1102230246251565e-16
cg16759545	0.000240589
cg11133658	0.000343345
cg01353347	1.6392077695215335e-09
cg01003197	9.335382534569892e-05
cg17370981	0.000203666
cg24376537	5.105993404752596e-07
cg20293942	5.861977570020827e-14
cg11807238	2.375591941161659e-05
cg26227225	0.000849966
cg26584465	3.4769856194216686e-07
cg08396272	0.00109313
cg07473550	0.00193212
cg27048067	0.000181924
cg24883009	5.504526329191961e-07
cg08099713	0.00614359
cg07718431	3.2219639058972405e-06
cg16328033	3.505080703281038e-05
cg13115992	3.257838657733103e-06
cg01466335	0.00708656
cg00209850	7.63352794463934e-06
cg00577623	0.0001528
cg05237480	2.7872785191007665e-09
cg15941914	0.000107888
cg06072560	0.000220991
cg06620254	2.1815330739638483e-06
cg21757436	0.00937849
cg26190455	1.4482964730833103e-06
cg15971518	5.497682427746398e-06
cg25627364	4.2587041868547004e-06
cg25918359	5.773159728050814e-14
cg13985405	2.4365352591093625e-07
cg08355317	3.559406941411325e-07
cg27421810	2.504962903771002e-11
cg09781635	5.943283635523322e-05
cg19531247	8.955358967321914e-05
cg09854029	1.7028838894539433e-08
cg06149454	0.00105191
cg08791697	5.2451376575390896e-11
cg01445307	5.814462757935956e-07
cg02595245	2.637889906509372e-13
cg05467600	5.024192756275525e-07
cg10102167	1.945990722118651e-06
cg16488059	0.000146393
cg21903049	1.7563037481016508e-06
cg11859529	1.6945090119957484e-07
cg01017244	0.00202986
cg02200373	8.570166003529778e-06
cg16700576	1.748109546007015e-09
cg15043492	2.5635425329628703e-05
cg19665696	0.00113027
cg01207755	2.4705597567731274e-09
cg02859554	2.2973436697437677e-07
cg01999076	1.708020613755412e-05
cg26237810	1.1091944263075249e-07
cg13626582	7.051406236691093e-08
cg01501311	1.0744489740144303e-05
cg15802548	5.438472887586698e-06
cg22464151	1.2121045278590259e-09
cg11141652	1.0740605072001586e-09
cg06475150	0.000166495
cg04096619	2.245796025812652e-06
cg09319393	2.3140827920542506e-08
cg21167269	0.000604698
cg06016189	3.7614648729089595e-08
cg13548793	2.220446049250313e-16
cg03319489	4.468946804414564e-05
cg17345036	2.219210497256263e-06
cg11673013	3.9417710651079574e-08
cg06280307	0.00560893
cg05735786	1.153730191161273e-06
cg01062318	4.387201550937192e-05
cg11093459	2.645128713152367e-05
cg06268905	4.4772901754974725e-05
cg03517379	2.1905928603960234e-05
cg17040975	1.0404467432056919e-07
cg20540428	2.9976021664879227e-15
cg23574225	2.4858099812452572e-05
cg15487187	3.361645894983667e-07
cg18412780	1.427943827225775e-05
cg03972071	0.00126696
cg19052272	1.111087054583848e-07
cg10806175	4.8007348096845703e-08
cg11466109	0.000168733
cg16457564	5.27321604359976e-06
cg16874089	5.8465877361690843e-08
cg01798375	3.3402158816642213e-10
cg16957546	0.00313558
cg14524840	1.173902314788311e-05
cg12002139	0.00237383
cg19354731	0.000218638
cg06731599	0.000441183
cg24583598	0.00298784
cg09185350	2.23539540233908e-06
cg20018767	5.1225205472960056e-05
cg03164427	2.7780445043701363e-05
cg03252296	0.000400328
cg23646109	0
cg08693745	0.00014621
cg26748794	1.8306311954097154e-06
cg20394620	1.7943727140812271e-06
cg10403091	0
cg10944489	0.00824463
cg15116775	6.948885911128855e-12
cg25939766	3.952912586757673e-05
cg11566231	0.000163549
cg00944873	1.1126838628250368e-06
cg01589255	1.8383917721465082e-09
cg19504605	6.583622536027178e-14
cg09079173	1.1477384376235023e-08
cg11649029	2.2698644897123366e-05
cg23212799	1.6323510676485853e-07
cg12145026	4.9881385910666154e-08
cg23318169	4.7671361230738896e-06
cg23299641	6.67416122368536e-11
cg22213475	3.0035877118805843e-09
cg26793903	3.935485271000516e-11
cg05856321	0.00314033
cg07342016	1.1674515957516007e-05
cg27665489	1.4189509833784086e-06
cg17571554	6.111086581217506e-08
cg27059259	3.610105528861762e-05
cg23112505	7.86533801322431e-06
cg21635832	0.00148663
cg18786623	1.243811496975944e-05
cg15595755	2.243378671717977e-08
cg01592369	1.5966292621349965e-07
cg22477352	3.815095123393952e-05
cg21793688	3.1932188476746504e-06
cg23626862	2.332157345796837e-06
cg00910408	1.4249027380230928e-07
cg24231558	8.945703652951664e-06
cg14403146	9.112445489456444e-05
cg21242009	0.00011595
cg19584075	7.002854308657547e-07
cg12443477	1.9908779489652417e-05
cg12011299	1.861978597883507e-05
cg12506468	1.9909038686094505e-05
cg02339805	1.1751720893404816e-05
cg23275623	0.0077094
cg11384510	0.000141877
cg04342295	1.1560061086157702e-07
cg11157838	6.853739797918479e-12
cg14886579	1.175561004096437e-08
cg17607496	0.000301826
cg06888826	2.1890022192994074e-05
cg04031645	0.00372583
cg12808797	4.0005744117443953e-07
cg11744538	7.709915543496759e-05
cg18388270	4.884981308350689e-14
cg15343840	2.9740910278741595e-05
cg03723123	0.000370413
cg05993696	6.074574967485091e-06
cg22646149	1.885300042747673e-06
cg19301366	1.400759516578809e-05
cg26457272	1.0565416417085416e-05
cg19672268	0.00671809
cg19074398	0.000120939
cg04767174	0.000101993
cg09986921	2.3019542847446672e-06
cg11860238	2.5141101211989536e-07
cg21548898	0.00249299
cg06602086	2.742218966789167e-06
cg20747787	4.001557588395599e-06
cg19885057	2.1150658572333114e-06
cg05028929	0
cg17818632	2.8118729566983802e-11
cg25738128	3.4004862559111615e-07
cg13578591	4.6143840859436125e-08
cg17108355	0.00140978
cg03455316	0.00170041
cg01173508	0.00115113
cg17843048	4.281119358506835e-05
cg07356745	3.5002421673313577e-06
cg02634083	2.1076549139409373e-05
cg24652615	5.2615733283634114e-05
cg22827938	9.158840297285309e-08
cg10186901	0.000179814
cg01695532	1.1230163264985826e-05
cg06386482	6.315476433460532e-05
cg06150148	1.3637757589890498e-11
cg05306976	3.9225289683031406e-12
cg03063057	9.35063758389365e-06
cg02779288	4.836196480617616e-06
cg14175802	0.00037724
cg27118658	8.700609351197652e-05
cg08861434	1.223880782974529e-05
cg25228188	0.000108166
cg25223408	1.6009416015094757e-12
cg13802340	0.00241133
cg16639627	1.1191945630262268e-06
cg02486009	2.567269943298811e-07
cg12403148	4.535808539873898e-08
cg22888160	0.00046473
cg11703777	4.791099968204371e-05
cg00814110	3.6683811639570685e-05
cg04754076	0.000127238
cg03189022	0.000264051
cg05143403	0.000151445
cg01225298	5.504616668383644e-05
cg13717933	9.75467828512322e-07
cg09466685	0.000248545
cg06700462	0.000120205
cg23921120	0.00086055
cg17729891	1.1102230246251565e-16
cg24786442	0.00262359
cg22858728	8.007940093068822e-05
cg25852925	2.6603905112221327e-07
cg04493740	3.442609282977571e-05
cg01132407	0.000488535
cg20796646	0.00283434
cg04076766	3.066298501774867e-07
cg24964466	1.2629958827670151e-06
cg27539023	1.740056033938675e-05
cg25332918	0.00592182
cg01273330	6.06591348262242e-08
cg16635803	1.1245615716415358e-07
cg23358410	0.00200247
cg07382899	0.000116993
cg17501823	1.203670496607856e-11
cg25751474	7.1114631474689105e-06
cg02032966	0.000102785
cg09725439	2.6198418957901204e-05
cg00322003	0.000166143
cg18503052	3.3770843477221035e-07
cg18434912	3.2240876635114546e-13
cg06918955	0
cg20003133	1.3374199925308972e-07
cg17548613	1.6572521133184637e-11
cg27353899	2.0112035467034772e-06
cg20646500	8.2420494873503e-09
cg03941062	7.09775926194256e-05
cg18683292	3.474903579214761e-06
cg13365324	0
cg26986681	1.9612966362103634e-08
cg11193064	0.00152293
cg18923230	0.000720676
cg00484899	5.683705864845123e-07
cg10976685	0.00126832
cg11506821	2.7896042432695722e-06
cg24585803	0.000266422
cg00975326	0.00158838
cg16343842	0.00032274
rs9292570	5.8089531151939156e-06
cg16267377	5.99629146824654e-06
cg13213853	0.000477523
cg21533743	2.4120015873485556e-08
cg16323641	4.53524453314369e-05
cg12454245	0.000328519
cg24587835	8.18597230112239e-06
cg03264748	2.126466842056196e-06
cg10921219	0.000182078
cg02756511	2.160714940302455e-10
cg00928054	2.1094237467877974e-15
cg01627199	2.5477223031478147e-05
cg19142026	3.952197675149982e-05
cg11231360	0.000887081
cg17503853	3.1190852123330615e-09
cg04967538	4.926932084536872e-07
cg05761882	0.00330762
cg19080875	0.000128338
cg08055002	0.000374275
cg13199063	1.4539281651182456e-05
cg05512407	0.0016868
cg11440486	2.366086886584906e-05
cg00883449	1.3836220886798145e-06
cg18565204	2.834292441145081e-05
cg21351392	0.00010991
cg16251458	2.794021435659211e-06
cg00524694	1.1869290661437049e-08
cg02693068	6.601944256501291e-06
cg01847754	0
cg12030973	1.926887865399962e-05
cg08353587	1.1444187373310655e-06
cg26129200	2.0712320991655986e-07
cg19937286	8.644768983245843e-05
cg15727409	1.706542674440037e-05
cg00100844	1.4257486191660007e-08
cg25004176	1.7187393614004343e-05
cg14955745	0.000852798
cg21547183	0
cg20022454	0
cg07986336	4.483232264684833e-05
cg04751297	8.815343220291982e-05
cg13208429	1.9678822644420002e-05
cg16177032	0
cg24654224	2.1729323014252344e-06
cg18651858	2.773984264514695e-09
cg06316979	3.482480573691049e-06
cg02329358	2.5118663815604236e-09
cg17727916	6.803030947177824e-05
cg09445240	3.749753655146737e-05
cg02165720	1.4500221275914882e-05
cg11410196	0.00330717
cg00227584	8.840859316849858e-07
cg12623328	1.9077260763333825e-06
cg14927076	9.150014724790267e-07
cg23247655	4.1133267802972995e-07
cg02373132	0
cg03523199	3.916206969822866e-08
cg08010094	6.16004494990996e-06
cg14119069	1.394107052021809e-12
cg23302570	0
cg12030638	4.1670741757204866e-07
cg07659240	0.000209643
cg01068097	1.4563766348452134e-07
cg09152813	2.4920904654224252e-05
cg24617313	4.216372414667102e-05
cg21127593	5.869807233160884e-06
cg14493094	4.544731230016197e-06
cg21598868	2.543171834712421e-05
cg22020198	0.000610915
cg01434723	0.000118615
cg13962730	4.9108010879206354e-05
cg19840133	0.000509841
cg26844603	9.395342390972061e-06
cg22207322	9.450062925964176e-05
cg05511752	7.993605777301127e-15
cg00241051	0.00319962
cg11146691	2.1279311646082988e-11
cg13183496	0.000789427
cg20065512	2.986563871321124e-06
cg08509907	5.9525743680399756e-05
cg23654968	0.00483812
cg15704830	1.6003476321913013e-10
cg06636485	1.0252440354463488e-06
cg02293258	8.015719837550783e-05
cg02495099	4.167625593742841e-06
cg17012588	0.00823373
cg07345018	2.641926899471514e-09
cg08836298	5.7325355351522944e-08
cg18833204	6.044051041875775e-06
cg24736672	4.590046356101052e-05
cg11723766	1.0857332494174088e-06
cg21900764	1.232679264839831e-05
cg05024137	0
cg00433890	3.714970897572556e-08
cg26786476	2.4834179257471334e-07
cg13524834	7.515870148466774e-10
cg21733854	0.000185796
cg16028117	0.00114618
cg21724239	1.4593822687425373e-05
cg22189786	6.980688882496366e-07
cg01239826	1.812325566286077e-06
cg03536904	0.000375083
cg11579445	0.000293263
cg19953825	0.00816815
cg25880954	5.70765656959793e-13
cg01218619	6.294553290142613e-05
cg12517811	6.470730880225872e-06
cg11443987	0.000303542
cg14368852	0.000649364
cg02180505	2.4424906541753444e-15
cg00241296	4.261144714856613e-08
cg19586382	0.000438837
cg13549303	0.000288865
cg11015634	1.4743191418919999e-05
cg05599348	0.000173759
cg04097262	5.2657900647568034e-05
cg02630646	7.495986421579559e-07
cg03071500	0.00571369
cg26106058	4.041816022315459e-06
cg15508612	4.837332688767404e-05
cg06772067	0.000134684
cg11371160	2.119995791649565e-05
cg15121354	2.163492163198555e-09
cg22056094	8.75557295265672e-06
cg15449131	1.1337597527472099e-11
cg21030483	3.125166614381669e-08
cg27166673	2.702884582816978e-10
cg09768654	0
cg24415882	1.141309269314661e-13
cg23119380	0.00104428
cg20540913	9.927316524382945e-09
cg13939549	3.1633563523092434e-06
cg09738064	0.000100516
cg26939525	0.00519491
cg17582679	6.781532834176929e-07
cg19572051	0.000501559
cg15624482	3.218684208050604e-10
cg07506503	0.000151777
cg07240096	3.331853667143392e-05
cg06269080	1.5908528770980368e-06
cg00618396	4.964801547657771e-07
cg14188106	2.055554060298448e-08
cg26146732	0.000306866
cg17404000	0.00106055
cg05170449	4.479838355497812e-06
cg12459719	2.826652736542812e-06
cg06717047	2.418749012189636e-08
cg18299140	1.449050792134976e-06
cg26215003	7.803299718089907e-05
cg24875824	0.000252
cg25410233	0
cg08422420	0.0025574
cg11906997	0.000217794
cg08456124	1.5328294189487224e-11
cg06277838	0.000224398
cg03610137	6.28681534895481e-05
cg00914218	2.061956848153912e-06
cg20657826	0.00173143
cg10122537	4.383651373451869e-06
cg07890967	3.841704410145752e-08
cg24673009	1.164925513108539e-05
cg18532211	3.941489534753373e-07
cg03269218	4.036333794976699e-06
cg06367823	0.000155006
cg22427996	0.000867115
cg26367537	6.217120307239199e-06
cg19227617	0.000500777
cg02285254	0.000883634
cg04086425	2.436574854025597e-05
cg27074582	0.00041292
cg16245467	2.5796031977165512e-12
cg12671792	2.2479578885570284e-05
cg10229330	0.000187338
cg08186650	1.0413916743279295e-05
cg07187723	1.2437698460043833e-06
cg03486986	6.425238674445666e-09
cg13243544	1.0394845539885011e-06
cg12768975	1.9534624051686933e-07
cg07752120	1.4471313036779065e-11
cg16028136	1.1102230246251565e-16
cg10306780	7.255288703156282e-09
cg16288713	0
cg18166152	0.000756876
cg12222392	0.000291709
cg12942133	1.4918725310675285e-05
cg00581583	0.000351608
cg03209009	1.6174062089646668e-10
cg07143605	0.00102233
cg01076406	0.00757899
cg23218997	0.000644217
cg12557562	0.00123908
cg07075026	9.495082498034435e-11
cg16315447	1.401659006483591e-05
cg25287978	9.935783978454182e-06
cg06135529	9.02573571437415e-10
cg05008296	2.251691241239584e-07
cg04598760	0.0040767
cg01346636	6.613523896126239e-05
cg00438499	6.309968923923215e-05
cg11419723	0.000105636
cg14029629	0.000320087
cg14450173	0.000949069
cg06174815	2.7430626265423363e-05
cg16692973	2.2438662039547808e-10
cg01143780	0.000113794
cg22297055	1.5739346603815818e-08
cg08695301	0.00306496
cg11204625	4.192293852622875e-06
cg07799180	2.1600683302702706e-05
cg18885073	2.1984450704337632e-08
cg07674139	2.0213053453232988e-11
cg07600533	0
cg05168419	1.7505510374604683e-09
cg07876788	3.131009240764371e-08
cg06513375	1.0241534909027905e-07
cg08511297	0
cg10683231	1.238788849278194e-09
cg14057181	0.000384784
cg06468442	1.7922067735431924e-06
cg18128914	3.06976507012946e-05
cg26552464	2.363998119481181e-08
cg05096434	1.2619257609980394e-06
cg13914841	1.7741030866602614e-11
cg05497266	1.3667546365780936e-06
cg04501493	1.0782353121463473e-08
cg20341853	3.7740081939463543e-05
cg05439902	1.0379462567211561e-07
cg24658899	5.7512106188539747e-11
cg19533760	5.932720092971522e-09
cg15014034	3.512935375127313e-05
cg14986864	8.04711852708806e-12
cg14535707	0.000632088
cg02179438	2.4882110034596394e-05
cg25051948	7.870633034201546e-10
cg22625945	0.000357819
cg02540440	4.112733071215402e-06
cg23927837	6.0658750146602713e-05
cg08955859	1.917307488774611e-06
cg11132659	1.3551798589084285e-05
cg04672375	6.635236112861875e-05
cg00822942	0.000149113
cg04791822	7.811436941729255e-08
cg14511393	3.9776726357132475e-10
cg14966648	3.363202727424408e-08
cg02167203	3.740690197473473e-05
cg16063272	8.942510991705177e-07
cg03686964	0
cg02383649	4.101001975787e-07
cg15685569	0.000524082
cg03536299	1.898562778857027e-05
cg12594800	7.365748489074342e-05
cg01758840	0.000235861
cg02771260	0.000635321
cg21808407	0.000113596
cg25492195	7.427752602684468e-05
cg27505047	7.188336215158131e-08
cg12003617	0.00282689
cg21142420	1.0339740559417443e-05
cg01906946	1.1768199157380366e-06
cg25166062	9.748094098593896e-08
cg05574878	0.00116137
cg00436317	9.045405053531574e-06
cg14520892	9.766857882320679e-05
cg06522219	1.7750334535548973e-10
cg07653728	2.542703620989073e-07
cg14024893	3.4626745915034007e-12
cg17162911	6.3682007838128385e-06
cg22655582	9.63575648760262e-06
cg10193107	0.000272176
cg00360298	3.652633751016765e-14
cg06216261	1.3845816337898498e-05
cg27485646	3.79873815714582e-06
cg12462026	1.4171541766860862e-05
cg13290180	1.346408706792701e-05
cg09428340	3.0949315250605736e-06
cg01832665	2.824925355027208e-05
cg19334385	3.106000569186307e-06
cg15781983	8.90143703191626e-09
cg18503693	3.0597764631989932e-06
cg22055524	2.4693500716321815e-05
cg23816881	0.000186083
cg24701794	0.000599844
cg27044570	7.938094626069869e-14
cg16803185	0.000173468
cg12375308	0.000108043
cg17390930	0.000358409
cg09948538	7.428527181163602e-07
cg15169914	0
cg02918879	0.00023714
cg13138302	0.0015558
cg14906510	2.8847683752331044e-05
cg04414946	0.000176587
cg10536534	1.6157394804316993e-06
cg05444994	0.000176216
cg16930639	0.00203526
cg22343728	0.00331327
cg01913196	7.253087019876148e-13
cg23237249	5.819369252035855e-06
cg14430524	0.000819945
cg11244843	0.000172345
cg12543061	3.07427233044999e-05
cg11388673	1.0761994295727106e-08
cg00412554	1.043558733870853e-07
cg07313072	1.7893493353682288e-09
cg08063601	2.7509647013812533e-05
cg13606395	6.970653420257378e-06
cg05640369	4.4133134469159785e-06
cg14102530	5.964438085415136e-05
cg25416774	1.5172235690030789e-09
cg01079126	2.1488790432067084e-05
cg14232291	5.3635877961255574e-08
cg22635676	1.3619684429699852e-05
cg22143562	7.261564034799495e-05
cg00623388	2.5478959941871437e-08
cg04362419	1.2494353959668913e-05
cg21432082	0.000109752
cg01984146	0.000191652
cg21862353	1.843099456610986e-06
cg23284931	1.7668677632087793e-10
cg18626978	1.616123600500785e-07
cg17041429	0.00181499
cg01948589	0.000380423
cg19508671	8.784207135015265e-07
cg17316649	0.000175022
cg14390385	4.2643250683371825e-05
cg24552565	1.6574411208947204e-05
cg19094615	2.846500812836439e-12
cg19070074	0.000514657
cg25909697	1.1541412016313757e-05
cg02113109	0.00202842
cg01472026	4.6145978394029896e-07
cg03492850	1.3441904678224148e-07
cg11475300	0.000248166
cg04499381	7.047519512415334e-08
cg08104711	3.7057949505814314e-05
cg02588929	9.337821516020028e-09
cg21668526	0.00393743
cg17497608	2.9254104493281474e-06
cg13263947	3.7602032598726964e-11
cg00008945	0.00043885
cg03415787	0.00453508
cg00354693	0.00650346
cg04037836	4.490468950457682e-06
cg14373797	6.259842500933033e-05
cg05200811	2.489592643151184e-08
cg12105899	0
cg24596064	0
cg26068464	5.501781252803539e-10
cg03219705	9.272749702393668e-05
cg08800613	4.214863860330098e-05
cg05327255	2.9600213502511963e-08
cg16213807	2.128375842236352e-08
cg25839031	2.2141903865957602e-08
cg17914838	2.0171878677088806e-05
cg02549232	2.6589753908679015e-06
cg25736204	2.0014673223212043e-06
cg24263233	1.3295166634286204e-07
cg13066111	6.002265351412461e-11
cg04737881	4.684136412080875e-10
cg07804196	2.516692301890444e-06
cg05071823	1.2698083351470046e-06
cg21037533	2.3055009745753807e-07
cg22905511	0
cg10318771	0
cg11173636	0
cg05416548	0.00136899
cg09227616	5.496066248777964e-07
cg21819984	5.518381840352582e-05
cg02229344	1.5730860469798102e-07
cg10034550	0.00100754
cg04395153	4.66687046785097e-08
cg03576039	2.385586942432738e-07
cg20923605	4.160413569209709e-09
cg23817627	0.00131286
cg16718139	1.9975064509347717e-05
cg02864732	3.249980671249375e-07
cg24508426	1.3260483822108426e-09
cg23165983	4.6085793581340795e-07
cg27224586	2.0416003998491306e-08
cg23322479	0.00116125
cg19587616	0.000808578
rs6626309	3.2424207256798177e-05
cg21912308	1.5142605613860383e-07
cg27251155	2.1692918194538002e-05
cg16661099	0.000461954
cg25514427	6.5757570681945765e-06
cg07973162	0
cg07940380	4.852631529705942e-05
cg02524205	0.000116748
cg03806328	1.584450903813206e-09
cg10709704	3.861851423092588e-07
cg17876578	0.000204166
cg02949655	0.0014732
cg19039586	1.567318053119493e-09
cg00379151	0.00305352
cg13148263	3.765099343411293e-12
cg15991630	8.228797042653113e-07
cg02002217	1.9907144636399643e-05
cg25303761	5.093090839203285e-05
cg19315852	1.0742161271726225e-05
cg05280964	0.000467848
cg27327591	9.60548622863655e-08
cg23658987	6.668128271769547e-10
cg27591283	0.000590385
cg13349581	1.7587172600475043e-05
cg09145046	0
cg08812897	7.772249510651363e-11
cg08806468	0.000284562
cg18152566	7.598273121800503e-08
cg02987776	8.42667777487538e-05
cg07267946	5.662687744178996e-05
cg00101728	0
cg20104776	5.205913478079083e-10
cg05779406	2.807554260231271e-05
cg24580000	8.086570122678438e-05
cg11080085	1.2903345059100957e-11
cg16409172	3.4563770268114524e-07
cg15874629	4.082129120253075e-05
cg20846275	0.000181714
rs5987737	4.4038700908188844e-08
cg02714492	1.3482548411047901e-12
cg02184558	6.366342775632194e-05
cg01857704	0.00108501
cg10531088	0.00598282
cg05820861	1.2282807703156706e-06
cg06438901	1.0956044349530458e-06
cg25424856	6.862818478170496e-06
cg19653150	2.088806525524234e-06
cg23730027	4.622091598349698e-11
cg02129889	0.000108559
cg22213420	6.752610822280403e-06
cg23094390	8.663335604452982e-10
cg04250226	0.000186794
cg01241836	6.840629943605236e-07
cg01733439	6.22391510385345e-06
cg22216157	2.2397063319079535e-05
cg23330883	0.000215206
cg12744031	3.8514746947271306e-12
cg24960979	5.341079424292516e-07
cg07960696	0
cg03635442	0.000163052
cg04204356	1.05160865193632e-06
cg25640635	1.0868150978060598e-06
cg04985582	1.736013399500358e-05
cg01224863	7.74295484751164e-05
cg02938958	0.000124217
cg01816615	0.00195418
cg20235473	3.906774737050256e-08
cg14460470	1.4917049950824435e-07
cg19223616	0.000373317
cg27008027	8.948484675475044e-08
cg12996452	8.246900587816075e-05
cg13466755	1.2530982298253335e-05
cg17378100	0.000329822
cg07256221	2.1271318040305687e-11
cg11364153	8.975851517822875e-06
cg09105790	4.084634646406293e-06
cg00611101	8.418080400418582e-05
cg13294447	6.438183319801283e-13
cg00117066	2.701740761179572e-05
cg03345454	8.744671653460045e-12
cg01683788	0.000144322
cg21950155	8.985927602012111e-08
cg09065438	1.0822787110953414e-11
cg11076954	1.8268064838622422e-10
cg05593559	5.617728504603292e-13
cg06333166	2.6212530294111858e-05
cg02427933	2.2615117889479563e-08
cg05169951	5.662137425588298e-15
cg16293892	3.105682444548563e-08
cg16959075	0.000174902
cg20891558	0.00036468
cg02518222	2.549571587184829e-08
cg07150680	2.939981591509877e-12
cg22618164	2.5815127813189065e-10
cg24424997	4.356760840984464e-09
cg14854487	7.724202027992177e-07
cg16243644	3.656021393594333e-05
cg26327984	0.00203029
cg03108237	2.206026107132164e-05
cg27293500	2.2643902419794415e-07
cg20497334	8.132322482090615e-09
cg26537272	8.806826860208172e-05
cg13902645	7.452329642276823e-08
cg17221813	0.00116701
cg19844266	0.000470456
cg19406135	1.4397036040003641e-06
cg11479389	5.596589858214429e-11
cg25363292	5.22891082210819e-07
cg25488547	5.91487336167873e-05
cg03555448	2.5564319916515643e-07
cg17562247	2.068445414948883e-11
cg08221357	2.0402739600577924e-05
cg16177720	0.00162706
cg24219947	0.00422011
cg07382806	0.00104418
cg01290348	0.000446321
cg27420895	0.000114219
cg27366766	0
cg10194279	3.4381386626591848e-12
cg27389908	0.000116763
cg02784823	4.546024567897433e-08
cg12177454	4.200772089291149e-06
cg27514038	0.00301448
cg14642832	0.000587832
cg01727419	3.39144345726794e-05
cg21099802	1.0291610563761822e-08
cg05276469	3.0473303187505962e-06
cg25830530	3.227799472149684e-09
cg08191469	0.000426232
cg16734967	4.951594689828198e-14
cg02585188	0.00943787
cg24278877	0.00115391
cg00179446	1.7134758601988764e-06
cg08274769	0.000107473
cg24023856	7.956005370146624e-05
cg04344997	0.000439716
cg09841842	2.0303199967042218e-05
cg10736303	4.257937891161134e-09
cg15212442	4.218847493575595e-15
cg09815801	5.005516358069784e-07
cg17729873	1.1970219436885365e-05
cg23407565	0.00172183
cg11164993	4.099344450558817e-07
cg17995340	5.909383867808149e-05
cg01479768	9.018229623070084e-07
cg09820479	0.00441821
cg14175100	3.240296919670982e-12
cg21602092	8.210697066690642e-08
cg10590925	5.130273983411371e-11
cg03831206	6.436215371541376e-05
cg24650267	4.63922503246561e-06
cg22427279	4.7286369708743337e-08
cg19053358	4.122213681512221e-11
cg23681866	0.00100246
cg08564027	0.000159181
cg16243640	8.231675674430505e-09
cg14914335	0
cg13974464	1.2212453270876722e-15
cg24310293	0.000132649
cg14068721	0.000111671
cg01214346	9.552234780940694e-09
cg22671388	0.00681373
cg00663111	0.000418481
cg02156782	2.2812341187727903e-05
cg05825244	2.649704899937433e-09
cg04068558	5.159748897032301e-06
cg01788773	1.008750935627134e-05
cg12125741	1.9924237509627574e-05
cg08141822	0.000170426
cg20492222	5.037712180744336e-08
cg05416363	0.000526864
cg00415389	3.282938810800218e-07
cg09197234	2.987133941867448e-06
cg10610477	6.31869031888499e-05
cg20979081	0.000129362
cg00213853	2.3173172141510712e-05
cg02952729	3.998858864484589e-06
cg17529386	0.000138089
cg27496708	4.538730164371785e-05
cg05156456	1.092263307800323e-06
cg00328916	0.000672802
cg15776196	0.000115567
cg24441899	1.0638582237376681e-09
cg24984882	8.16004227377487e-06
cg25325723	1.2164158569305528e-11
cg16190093	3.8883715924864504e-07
cg12295186	1.720867892629485e-11
cg05699681	1.3877787807814457e-12
cg23595826	7.89296741418033e-05
cg13574848	6.309968923923215e-05
cg14737574	5.439958130515343e-05
cg10172382	2.8070839808491677e-05
cg02805922	6.780352970481296e-05
cg08322244	0.00232999
cg16242260	1.5593244292455566e-06
cg00431894	1.1024451906926913e-08
cg03615426	1.1832539392742092e-09
cg06766860	0
cg04764455	0.00021903
cg17877174	6.006745497333377e-06
cg19605909	7.144243489098923e-05
cg24246628	0.000777767
cg15263617	7.367341403607952e-09
cg12000995	1.9547975503741988e-05
cg08617833	2.884903427258223e-11
cg00757453	5.14651792593579e-06
cg26802102	5.059990833167216e-05
cg16789847	0.000809783
cg17090614	3.53895894589229e-07
cg06775759	3.013145288832675e-13
cg07519908	1.548324875255691e-05
cg11695476	6.262195132566983e-05
cg10538243	8.881784197001252e-16
cg12417438	1.6276123782077434e-09
cg21933278	2.9361280525774802e-06
cg13379325	0.00390024
cg05585967	0.0030088
cg15411272	0.00126284
cg01774767	1.8888455220023026e-05
cg09933065	6.266940943844279e-05
cg09211785	0.000195357
cg24061197	0.000105138
cg00795791	0.000100837
cg06961054	0.000481535
cg18391514	1.2761641058345319e-06
cg10277872	3.623972330801806e-05
cg20276743	0.000110385
cg21537736	9.773918308031426e-07
cg21605248	0.000818974
cg23476908	0.00151271
cg17959735	3.7088185004252594e-06
cg17764313	8.691658248682899e-08
cg10676327	6.954978917228516e-07
cg25558406	1.1786375037070584e-06
cg09909750	0.000119913
cg01288367	3.2318598445768565e-05
cg07818713	0.000173212
cg00829575	8.223944731322597e-05
cg14121816	8.053652030703962e-05
cg23917817	4.0473817963793124e-08
cg25549819	0.000142313
cg02249577	0
cg21924631	0.000818745
cg00763315	0.000152749
cg05207982	3.2541408978570274e-07
cg13122347	3.2190755144823058e-06
cg24693760	2.401053456391189e-06
cg03828160	2.3351636532442654e-05
cg00992454	0.00628225
cg09599027	8.334137842769263e-05
cg14616311	1.7352639658518854e-08
cg19106932	4.18554080283684e-14
cg01516851	0.000636982
cg18432393	7.859298438717133e-07
cg18705301	1.0521434390398099e-08
cg06452842	3.319223396369697e-05
cg22559660	8.392675729274046e-05
cg05337761	0.000193612
cg09562461	7.654709643922786e-09
cg08449403	2.6645352591003757e-15
cg10789170	0.00411135
cg02468627	0
cg11109182	3.476552379311215e-12
cg06583446	2.8141969532491373e-07
cg21329160	1.0426141938690847e-07
cg26700574	3.6257974400655257e-10
cg08214610	2.1316489071887545e-05
cg02000136	2.4343450769626074e-06
cg26375010	5.0944815932485454e-06
cg13768055	1.1102230246251565e-16
cg13421331	8.991739927854958e-06
cg11793897	1.8523103417100728e-05
cg06423211	3.313023178019847e-08
cg13043371	0.00094734
cg20811988	0.00112024
cg18656662	1.4968107365342931e-05
cg21164596	8.379908017941418e-06
cg01760227	3.5637309677705176e-06
cg01321220	0.000628765
cg24984195	5.351799871378127e-06
cg16594779	4.149192855096295e-05
cg26128471	7.852175907185899e-05
cg12981362	1.298551650652513e-07
cg09026600	4.1152672876076934e-06
cg21045643	5.494870114475248e-10
cg06643849	3.5169422929470784e-11
cg10148189	0.00238904
cg04075827	1.6280310433103296e-12
cg10910730	0.000322248
cg19409579	2.741371570302853e-06
cg25637655	3.277156324088537e-12
cg04385152	7.421867727064324e-07
rs2208123	0.000157088
cg22934939	4.7034866224038296e-07
cg08108858	5.960972491170224e-07
cg13741548	4.0042063422784935e-06
cg03048581	0.00130202
cg16857716	0.000108423
cg17293395	0.00221367
cg21400357	1.1532237155997827e-05
cg15690347	0
cg25622750	0.000653739
cg04528545	1.7721473177800817e-09
cg26362436	0.00051124
cg05414556	0.000119828
cg12751644	0.00232207
cg20744163	1.2046041430013865e-05
cg08817443	1.809563299204342e-08
cg14755341	3.1375182172332927e-06
cg10299852	2.200849010358663e-05
cg04702045	0.000524008
cg06339338	1.0656852798662797e-05
cg04480106	3.0445802567835578e-05
cg20024850	1.0496825630923468e-11
cg02408697	0
cg09867302	1.0317498178036288e-07
cg15541040	0
cg15557168	0.000905473
cg23533179	0.00172347
cg05152459	2.071083748944602e-09
cg04255230	3.6145253512476216e-07
cg11912591	1.2609358057691367e-07
cg01426251	7.700699867774219e-07
cg04345744	4.231209055127749e-06
cg00446855	9.392486788328824e-14
cg09167828	2.4915733524588646e-05
cg23424739	2.2334356586384274e-12
cg09934682	0.00145316
cg20124410	0.00020252
cg21887683	0.000159806
cg14509133	2.8068868813013736e-05
cg01483656	7.768944046304682e-06
cg02304092	3.585558072671802e-08
cg20344426	0.0022759
cg02889759	2.0962511594557753e-05
cg25514805	6.483480419205989e-12
cg23280339	1.6029598747246965e-06
cg08461617	3.4603279130962505e-08
cg14609180	5.054727264530712e-07
cg11081925	4.3864911702939935e-13
rs10033147	0
cg02896361	2.2446850961199694e-05
cg22815999	0.000237815
cg04118610	0.000296272
cg20061790	3.62752122784471e-08
cg11498602	8.102941595478086e-08
cg12880874	0.000141664
cg01829822	0.0043107
cg01771673	3.4370689998119985e-05
cg02032561	3.297548096226066e-05
cg11085499	5.3213141873786896e-05
cg05940425	2.537885535058848e-08
cg20583945	0
rs654498	0.000269703
cg04554949	4.38105107747333e-12
cg12254959	1.1102230246251565e-16
cg03221436	0.00353142
cg20203466	1.5261667417498792e-05
cg13784004	3.348507260358957e-08
cg13524554	0.000178241
cg14514403	0
cg18150468	4.127557007294058e-08
cg21183872	3.52851069473914e-08
cg26052728	7.750149411123175e-09
cg27219185	0.000375189
cg01244877	2.585467120397311e-07
cg16729283	3.5967677300963175e-06
cg02538330	1.617614600046835e-07
cg00823357	3.564379041054444e-05
cg24867279	1.1471635275039915e-06
cg00775115	2.5590418673004933e-11
cg26234774	3.1424325851903134e-05
cg14832266	0.000658329
cg16726201	7.643980388871707e-05
cg21380015	4.5758747568847014e-08
cg07076816	0
cg08923669	4.344586751470203e-07
cg13350794	0.00159535
cg00463982	1.1415041134554826e-08
cg00492055	1.4810005281695737e-05
cg27271445	1.66754527963775e-08
cg06625599	2.0667122568873708e-08
cg02416822	2.0581222569315827e-05
cg06282524	5.662026403285836e-12
cg17651890	4.218847493575595e-15
cg07164345	0.000539887
cg04934246	2.7434499116907318e-11
cg09329826	3.3306690738754696e-16
cg23509403	0.00390356
cg24476033	1.0172080774806247e-05
cg20979765	4.716227408607665e-13
cg08319412	6.719817136069395e-08
cg17113546	4.743387264971588e-06
cg21195162	2.0553077351159743e-08
cg11869614	1.5595778711130492e-05
cg08834580	6.555318287126966e-05
cg02573613	7.93252704256453e-06
cg08209483	2.970020418036068e-05
cg27209610	1.4283123683789256e-08
cg06789517	9.299584513566828e-08
cg23605496	0.00119813
cg16345566	7.801848171062886e-06
cg18399194	6.272760089132134e-14
cg16106427	1.0562261787416816e-07
cg19643792	0
cg23759693	1.7785584003005006e-05
cg22259797	0.000216255
cg15244183	3.01132274671545e-09
cg09937190	1.3298186996024697e-09
cg09226051	3.491288603774123e-07
cg23205426	2.1058835075749016e-07
cg18067012	0.000357477
cg05857996	8.051118594032403e-08
cg02327309	0.0033415
cg27117297	0.000303191
cg16175500	0.000124669
cg01911846	1.1676318689701759e-08
cg23719619	0.00100029
cg27615468	1.630182293599347e-07
cg13298116	0.000265551
cg11870452	7.267851485748267e-06
cg26740830	0.00166241
cg12464216	6.092757076636701e-09
cg03857101	0
cg20982046	1.4175141627714716e-05
cg09025943	8.274416254061556e-06
cg03847896	5.116218956269236e-07
cg13616144	3.297595529971886e-10
cg10587888	0.000176787
cg26720545	2.2047168083405566e-06
cg04738169	0.0035913
cg22452837	1.645253241799871e-05
cg13578160	0.00124045
cg16667333	0.00574234
cg00002033	1.952127993476438e-06
cg24875017	3.4523595093816084e-10
cg06623468	2.9091341557929695e-09
cg13363575	4.166909054792445e-05
cg24195365	4.5636502599144535e-07
cg06221963	0
cg00431315	0.000400742
cg14361252	4.2504009201138615e-09
cg00873872	3.5746749984411075e-05
cg01887353	0.000590393
cg14035730	5.212790507025389e-07
cg03433313	1.064259791405675e-12
cg14983838	5.314931154076774e-07
cg15405368	0
cg25643517	0.000207157
cg00084338	1.390532032907732e-05
cg25047306	8.998538837456938e-05
cg05605384	7.805617263656472e-10
cg16832275	0.00025583
cg01473525	4.178203484650478e-05
cg16091895	3.1492504168895152e-06
cg10365886	3.3306690738754696e-16
cg05806250	4.02455384573841e-08
cg20016673	0
cg00817464	4.971277041476707e-05
cg25800500	0
cg17330251	0.000481586
cg21880156	2.567825981070193e-06
cg00732939	5.078966153337916e-05
cg25554892	4.716950015482002e-05
cg23549331	3.9556115050132235e-08
cg07490070	2.8320679135163118e-11
cg06655100	7.906532728529925e-07
cg03671371	2.440856569085881e-07
cg22117893	5.025058147367645e-11
cg14511520	6.857581863595197e-05
cg12782125	1.0098174740846844e-08
cg20804103	3.5968612532855104e-09
cg09263012	0.00657971
cg03734380	0.000428673
cg02162418	1.0496119456027131e-05
cg12664780	0.000175042
cg24395855	1.5411173892587726e-08
cg00169354	0.000190682
cg27475224	0.00100614
cg06742180	0.00072286
cg09296044	0.00792803
cg07309821	2.8951303232549463e-07
cg07749485	0
cg26800155	2.409303090367132e-09
cg07622957	2.4424906541753444e-15
cg01114504	3.072686549643322e-11
cg09773839	0.00146772
cg16376405	0.00031071
cg14623316	1.631930146572813e-10
cg09055253	1.803016239310118e-06
cg01003893	1.7823258709692702e-05
cg09132335	7.329248319365433e-12
cg15469871	5.551115123125783e-16
cg16405492	0.00108115
cg02301920	3.888548364416877e-07
cg24392672	2.2446177028179193e-08
cg08998989	0.000501586
cg19697936	6.359466460326146e-06
cg07629996	3.0607883905187094e-07
cg07599136	0.000630928
cg22224040	1.8942043378267215e-08
cg22460148	9.274201139775062e-05
cg10296238	0.000166584
cg02902015	1.0715345855061287e-07
cg24009065	1.085319584204214e-07
cg03938978	5.5027778222971335e-08
cg03310203	1.2367884494324244e-13
cg09551793	4.527557387379311e-05
cg14453693	0.000467358
cg09433669	7.658503633312108e-05
cg08396230	2.321444455555266e-07
cg01809408	3.935116137276928e-06
cg27187671	3.5485276483115946e-05
cg03329491	0.000189759
cg10400341	1.1102230246251565e-15
cg03471711	0.000737435
cg02103262	1.3005152510459084e-12
cg03717424	0.00150226
cg04918728	3.48638756034747e-05
cg14544514	5.517096317575465e-07
cg13095029	2.000399845769607e-12
cg04657470	8.948435326061599e-09
cg05499790	3.4178818664187816e-08
cg01773478	0.00244052
cg25597117	0.00239188
cg01889056	1.7917479383511292e-06
cg00735885	0.000830202
cg21862992	0.000778292
cg12210223	7.66053886991358e-15
cg16867820	0.00614521
cg17398485	4.793304174799395e-06
cg17653788	5.159846819846603e-05
cg11540476	8.540204876616997e-09
cg13679303	9.293991554659708e-05
cg08071363	2.977376374335705e-07
cg13928116	2.746831975208863e-07
cg16496269	0.00103733
cg04287574	2.623687933578367e-10
cg11534974	2.732842840913463e-09
cg02042142	3.2971451546792707e-07
cg16834683	2.698785181443064e-06
cg13613682	2.8736298229858903e-08
cg17360552	8.584094761676653e-07
cg21560977	4.430670841326645e-08
cg08684580	2.8991110623266536e-09
cg19976628	4.465380350682224e-05
cg01737257	6.038503030936226e-13
cg04137897	1.0274039160540482e-06
cg08983650	1.835596685761942e-08
cg00433220	3.821950690596765e-05
cg03116837	0.000191534
cg21138405	2.9081987860779535e-05
cg12234922	1.0455035980294625e-06
cg07725224	5.515198009398148e-08
cg06231618	3.890178119636545e-07
cg06524264	1.6503787225730093e-09
cg10517382	6.253702411473938e-08
cg19772847	1.70755588557725e-08
cg17857094	0.000404146
cg14417784	0.000144406
cg12245519	4.4736055371252803e-07
cg13818616	0.00290865
cg25267487	3.908033124999655e-06
cg11287055	0.000528866
cg01418086	6.832118316646429e-07
cg08923894	3.6420729220276726e-06
cg19793303	2.802406148583181e-06
cg08046324	6.773174865859488e-06
cg16034541	0.000149497
cg15982232	0.000612239
cg23480021	0
cg07180897	2.0405008018253845e-05
cg20350952	0.000504623
cg14556695	1.869175287882996e-07
cg04932755	2.7393617579862806e-06
cg22795938	1.584813302812904e-08
cg26887528	9.007901089486126e-07
cg04043348	0.00181423
cg04821091	6.88926014734692e-05
cg19789919	0.0020516
cg20262712	0
cg14541939	8.155275543764162e-08
cg07341007	0.000551518
cg04211807	0.00124964
cg05566296	4.5443620833029996e-07
cg12798157	0.000713768
cg14336221	9.6491192269621e-07
cg22645859	9.44502202993025e-06
cg02232536	5.394940505443202e-08
cg23997132	2.2139406314902743e-06
cg07234688	0.00325059
cg11946459	7.683504448241507e-07
cg11322406	9.679949064533844e-10
cg01821018	1.707618225821328e-06
cg08413962	1.1609722072591921e-09
cg02838375	7.851312585782644e-05
cg08141518	1.6277731884617452e-06
cg11079517	2.117514719124358e-09
cg02672830	3.487719002492895e-10
cg14870156	3.5379450602501805e-07
cg22659752	0.00502611
cg01780345	2.604317486332164e-05
cg10827434	2.684708522160406e-08
cg12526869	5.600033771258062e-06
cg18490805	0.000134813
cg20344820	0.000876678
cg01677628	1.568457974610027e-08
cg22336141	3.324461515852306e-06
cg16846332	1.254000903117003e-09
cg26607620	1.0178941289851196e-07
cg11965249	0.00174061
cg03028216	4.4560838462492924e-06
cg08124030	2.7649593483114465e-05
cg04141767	0.00223482
cg00347850	9.144245138870133e-08
cg02883100	4.351003677349752e-07
cg07930217	1.4616082489093962e-05
cg23852001	0.000152756
cg06611532	7.382466197913828e-06
cg26658509	1.0980408032712496e-05
cg02219949	4.257480395541968e-05
cg07011790	2.238134744203535e-08
cg13935290	0.00368225
cg15613687	0.00126087
cg22511951	2.551348021739841e-11
cg15771597	1.6019408022316384e-12
cg21171335	6.016264489039358e-06
cg05454547	1.4454123909435346e-05
cg05170020	4.3992709475304537e-10
cg03181300	0.00017826
cg17712673	0.000374392
cg09121441	0.00332101
cg20456258	2.2683038013449064e-06
cg21727314	0.000655843
cg08829299	0.00306454
cg16602138	0.000141282
cg13472632	2.265584386762498e-10
cg10191725	5.545994774536211e-10
cg00021892	3.943034504849674e-05
cg23171231	4.175562709873848e-05
cg27462519	0.00200884
cg24524451	1.4135359549527493e-12
cg02634916	1.115673303320186e-05
cg14535332	5.3290705182007514e-14
cg17044023	0.000333697
cg00307203	2.8661589763223638e-05
cg18210893	3.6934248308639894e-06
cg04061482	0.000203673
cg25457696	1.1791084104650906e-06
cg24352561	0.000362381
cg22852245	1.0158675964877517e-06
cg14614789	1.2038358775390279e-06
cg00145348	0.000246618
cg13089452	0.00125525
cg04615095	2.880261584792265e-10
cg19392138	8.710349865015399e-05
cg16298867	9.964068096057765e-06
cg02973971	4.6194196725246606e-05
cg20478239	6.852074463381541e-12
cg03317682	4.5207388499335366e-08
cg22198853	0.000142649
cg06060522	3.3310417757448363e-09
cg20093104	2.2827338971298516e-06
cg00632374	1.0808563233322133e-06
cg14157435	0
cg08967584	7.687813718959546e-10
cg24663206	2.223192127726037e-06
cg22526309	0.000194465
cg08227826	5.9857674372665315e-12
cg27535677	5.708507277990549e-08
cg18849363	0.000570646
cg12420787	0.00126461
cg21054447	1.0729880969284622e-06
cg03751055	0.000425135
cg16712127	2.7554570957155633e-06
cg00253867	0.00191852
cg16697940	3.4727776210274897e-13
cg02134155	3.7102803263078243e-07
cg15226521	2.2998575077703975e-07
cg17952945	6.375747715336999e-07
cg11940040	7.153704506546177e-08
cg19202269	0.00168732
cg06213404	0.000206903
cg06176987	1.6590561766616219e-06
cg24923430	1.1666233534768367e-09
cg14275853	2.0750774971101116e-05
cg10924085	9.916702614631845e-08
cg12051064	9.668754685776548e-11
cg05082466	5.826450433232822e-13
cg16976594	4.219787192671909e-06
cg08046784	1.2268892013445054e-08
cg08973646	6.084022174945858e-14
cg00748494	3.732763986796783e-09
cg16900705	1.258183125352197e-06
cg15122439	5.823552522432607e-07
cg08529970	0.00682294
cg05921207	2.3865465159644828e-11
cg09763026	0.00015909
cg17918676	3.910205492729801e-12
cg17033281	0.000906903
cg01497365	3.091135347688123e-09
cg13699152	1.3143533816872832e-08
cg15011943	2.9777937311625813e-05
cg24820672	4.227070726181559e-05
cg11641538	9.141742918217233e-11
cg26207017	1.6593096996420087e-06
cg23066280	4.678279985625977e-11
cg01728482	1.7041362880831912e-06
cg17794813	7.02860876422573e-06
cg00735883	5.478612923548454e-06
cg10193721	0.000417653
cg19458659	6.839303554062592e-05
cg16026813	4.789502128232925e-13
cg07428182	1.0929719829189111e-07
cg05707218	4.34860124406411e-05
cg07461199	3.440963373568806e-06
cg12074688	1.2628974532802317e-07
cg20978972	0.00523193
cg13177658	6.753339665266367e-09
cg15715844	4.424631167787574e-06
cg20022036	0
cg00917018	4.641418116513307e-08
cg10841338	8.961815755159641e-06
cg16911812	2.4834005506457757e-06
cg12907544	1.4142067318312357e-06
cg13839778	1.2060157317250741e-09
cg01755617	3.733736875233262e-09
cg05047811	0.00100484
cg13081620	2.2868101678952257e-07
cg23881693	0.00718342
cg05197062	1.9843016119125423e-12
cg12477880	0.000546195
cg10897282	0.00237911
cg02486855	0.00217187
cg23669081	7.2882608240787405e-06
cg09953594	7.539082559782084e-05
cg02547167	8.471279233646101e-11
cg23733808	0.00665277
cg16906346	6.327385590332302e-05
cg27601169	3.1394552912900053e-07
cg06298361	1.4747394353253895e-05
cg18762998	0.000395646
cg13023646	5.543010495046019e-12
cg06585194	0.00540403
cg06672093	1.8829382497642655e-13
cg23226914	6.285488778345893e-07
cg13952193	6.466662611370744e-05
cg02218090	1.3141047139342277e-09
cg13617521	1.0142280737479581e-07
cg07177062	0.000388758
cg04663285	6.038353037951527e-05
cg05747963	0.000187508
cg05253405	2.3320762717604637e-06
cg03019024	3.051262239539554e-07
cg23446945	0.000104401
cg15246131	3.2483589151866e-09
cg21875666	0.000757742
cg25436886	2.2115420605928193e-11
cg24691854	3.287481620262156e-09
cg16810724	2.284916700290296e-11
cg01347966	8.427535844846012e-06
cg05413866	0.000281333
cg06159404	0.000197626
cg22772380	4.116788118180281e-07
cg00603890	7.174208231897072e-05
cg11258982	0.000180774
cg24386737	0.000257195
cg06696979	0.000429964
cg01855997	3.8953338221792144e-05
cg15612342	0.00128715
cg11449070	5.93681327432094e-08
cg03944460	3.9188383534893845e-06
cg26513576	2.740294877678906e-07
cg21109666	3.3293454659855115e-09
cg01347250	1.0524945137646569e-08
cg00035636	1.0136637408342253e-06
cg11442732	3.531183961902329e-07
cg13959249	3.232881922865527e-05
cg03498762	4.658178634942001e-05
cg18188392	0.000161941
cg11307478	1.5479981026467193e-05
cg18091046	1.7737394775174664e-08
cg26011713	3.4356316680472787e-09
cg00335715	0.000154661
rs1040870	0
cg23712018	1.225931126569435e-05
cg04797274	1.2071947996794563e-08
cg07100532	0
cg04486839	0.000290951
cg19605788	7.476917430748742e-07
cg22088683	4.736577796649044e-11
cg26516362	0
cg25487775	9.405592515943084e-08
cg23900144	4.177313739361921e-08
cg11734017	1.2166689226100758e-06
cg15727583	1.106389853289258e-06
cg01921059	1.0512353099123573e-08
cg06648556	2.2724111923611012e-05
cg10645314	3.932248304749919e-09
cg23130182	7.852909544858733e-09
cg21073410	8.851674948573418e-10
cg10239804	0.003932
cg27161395	9.665276791470667e-06
cg19806435	0.000263108
cg22343001	3.247924937888058e-06
cg09333841	0.00608553
cg21206285	0
cg00216997	1.0355308485143766e-06
cg20758756	0.000715097
cg12078775	6.082079173630461e-08
cg10863922	0.00143892
cg03059667	2.7422508708241367e-14
cg14387398	0.000127254
cg22857963	6.514591011086424e-08
cg26351479	3.6397242397789853e-07
cg21260733	0.000358129
cg17498624	1.6447067771485635e-05
cg06618935	3.0830192012665236e-06
cg12180959	0.007422
cg10356904	0.000334816
cg08609270	2.985389713217046e-13
cg14228592	0
cg04082016	1.32209476699785e-09
cg01504033	8.923857518594591e-05
cg25582488	4.1866510258614653e-13
cg01537327	3.2966370744347273e-07
cg21913335	5.85353007620526e-07
cg01032200	5.666471725174205e-08
cg20273576	2.4710866686206145e-10
cg03363289	3.4416913763379853e-15
cg11531820	0
cg04043080	2.7056690221627377e-11
cg08349204	4.898551818621755e-07
cg05418506	2.265368337361906e-09
cg04945312	0.000251352
cg07717498	2.3163928353220342e-07
cg08461876	1.0604171449823951e-06
cg13111532	0.000859952
cg27087885	1.5220414065986176e-05
cg22336206	3.930139255603482e-05
cg18920427	4.5508703583330146e-08
cg21905818	0.000110225
cg23075597	2.2696844403924388e-11
cg00802903	0.000127802
cg17853051	0.000103712
cg17670641	1.6126739943445045e-09
cg12559975	0.00173014
cg00190201	2.8289857123553475e-09
cg04438374	8.994893512248581e-07
cg02151632	8.752887303842272e-12
cg16541281	7.270206259235579e-08
cg14508358	0.000575934
cg00555666	0.000144088
cg25960393	1.7823341308398355e-06
cg00699077	0.000144086
cg13822691	2.986635910806612e-07
cg06711837	1.1476149989197992e-06
cg16596935	0.000128738
cg15346405	1.7370879588085586e-06
cg09309214	7.191811769224898e-06
cg01640684	0.00164746
cg06451170	0.000545198
cg05432953	9.15121635844951e-05
cg16308434	0.000243307
cg00326788	0.00205719
cg00685135	8.574307237552148e-07
cg03739886	0.00121579
cg06339175	2.4556248500839928e-05
cg20942286	1.2179183349836364e-05
cg13559022	9.286008406916846e-05
cg09039003	4.878986104017713e-11
cg15009596	4.6320686828749125e-05
cg11653864	4.200314742885958e-05
cg19593957	1.317186962834782e-07
cg17122478	0.000540203
cg00224026	0.00274943
cg08835956	0.000895077
cg02773151	3.4219275656388604e-06
cg22445217	0.000706237
cg14725109	3.450678948579977e-06
cg05700724	0.000656459
cg12758973	5.502154287739813e-12
cg25988710	8.983839228093871e-10
cg04588674	3.597655506837327e-11
cg26363802	1.277779563491066e-06
cg01392941	0.00393975
cg00817885	4.796080908353595e-05
cg11418085	8.245082394608971e-11
cg22238209	2.8985203970322004e-07
cg00960898	4.0719538851874404e-11
cg26267038	0.000130874
cg18713687	0.000332777
cg00735876	1.3450991431795956e-08
cg10503697	0.000701711
cg02330362	6.707643754766401e-06
rs3936238	1.727938192530587e-08
cg04748497	6.060112713868193e-07
cg12454312	8.398729361402957e-05
cg02031392	2.6949220632843662e-11
cg05793807	0.00453843
cg01992382	4.992672941739329e-13
cg06579481	6.365312088529862e-08
cg00986636	0.000683864
cg04746792	0.00234472
cg22480875	0.000888421
cg02750262	0.00140628
cg13348068	1.733618940624737e-07
cg09704166	8.563369915171037e-06
cg02231144	9.744360982777422e-05
cg01359987	1.0458693529002971e-06
cg15689410	2.629200614800986e-05
cg10869271	8.403738368190083e-06
cg11428066	2.344741286042229e-05
cg04885581	6.732947918408616e-05
cg05882265	7.872206243431101e-06
cg03784956	0.00014433
cg11704979	9.654401179348682e-05
cg13538554	0.000360011
cg21674799	0.00152181
cg06554760	3.2799596372257156e-10
cg02283402	1.5444915999696107e-05
cg21693321	7.494710176914055e-07
cg15074709	0
cg04490290	0.000736181
cg08821998	0
cg00409000	1.5827700183823623e-07
cg02676175	9.587648431197415e-05
cg03086067	0.00307716
cg18891815	2.7867639678103018e-06
cg13871695	2.5070314280117856e-07
cg03996447	1.0324313626242088e-09
cg06102419	6.394884621840902e-14
cg23913313	1.6653345369377348e-15
cg25231904	1.162103335783371e-08
cg20088245	2.3918393932120807e-09
cg25855710	2.1854039803259617e-05
cg26167402	4.772085929749537e-07
cg04850148	7.253778039695291e-05
cg01458105	5.169822899775411e-07
cg08549495	1.9125420358534484e-08
cg12392374	2.3789745344782176e-06
cg26741576	1.0103369132430373e-06
cg16088894	0
cg03568595	0.00107484
cg14018363	0.000293968
cg00507855	2.2063709159692024e-07
cg23777740	6.683542608243442e-14
cg11148883	1.6911228075011664e-05
cg17236781	2.3878676813637867e-12
cg18571497	0.000770325
cg06093412	2.4424906541753444e-15
cg23618713	6.192563736240331e-07
cg24658778	1.6257299373378942e-07
cg00723034	6.536957635983054e-05
cg13692482	3.006248250336796e-09
cg12017815	1.1196998883633569e-10
cg09125754	2.241491208554436e-05
cg07318999	8.280086436496248e-07
cg18478786	8.411411672737401e-07
cg14866868	0.000306192
cg03191359	2.757492457816646e-06
cg03641585	0.000446265
cg12162504	0.000345341
cg21156383	0.00310978
cg19346084	2.151192557420245e-10
cg13903924	3.0263454975365534e-06
cg16248448	1.0388288007590063e-09
cg23201527	0.00205425
cg10360906	0.000117271
cg17603219	4.816387789041698e-06
cg24389217	6.854199301209452e-05
cg25525476	1.9597637002100043e-07
cg25213055	1.7105013072615805e-08
cg24375281	0.000213405
cg02656474	1.053623854829766e-11
cg07858069	1.305622276959184e-12
cg12792648	1.1837443260165337e-05
cg25587058	2.6321774356796723e-06
cg14628347	6.961528407067874e-07
cg03456771	0.000204008
cg05050864	0.000750173
cg03010694	9.054744809500193e-08
cg02779729	0.000611676
cg27381383	2.862176384788029e-09
cg01173474	3.060201957394426e-07
cg14751369	3.8243590190556453e-05
cg26606552	8.382616822899536e-11
cg05441864	6.397599931151632e-06
cg12731488	0.000218775
cg02095003	2.030132623120906e-07
cg16345366	7.648662814219165e-10
cg18200150	5.258581592393341e-08
cg20787649	1.6298074001497298e-13
cg26663928	0
cg19690193	7.549544155138754e-05
cg20790618	7.631959655030052e-06
cg16958467	1.1102230246251565e-16
cg03443365	0.00320714
cg12346494	3.5066509284864544e-05
cg14240646	2.2113727488615176e-05
cg19256519	1.422056805644445e-09
cg13714644	5.040412531798211e-14
cg11890873	0.000105029
cg20397513	6.070097994248513e-07
cg02287936	2.0457395042861037e-05
cg18990292	3.215860910898982e-11
cg00965199	7.860279147042792e-05
cg25485055	6.844402000716343e-07
cg09670971	1.3984664781752087e-06
cg06015422	5.065903252443604e-11
cg12586718	6.536993168992922e-13
cg24033633	8.609733492814797e-08
cg04998153	2.689974275960072e-05
cg12535614	2.683686793902851e-07
cg06889571	1.325606291402437e-13
cg05288740	0.0015184
cg10906729	3.5896006556068727e-07
cg06464066	0.000343058
cg27382931	1.0895093063401085e-05
cg25279183	1.3501419315886665e-08
cg19930575	1.3489151184931103e-07
cg12774992	4.1840975129048275e-12
cg26347746	9.832179380597772e-05
cg11778030	0.00184811
cg13937075	1.6588158595620683e-06
cg04633141	0.00191991
cg13561780	8.331606808509306e-05
cg03717635	0.000984145
cg05204037	1.940972681913067e-06
cg07989867	0.00382229
cg20260768	5.45564436738033e-07
cg20359784	4.8028687544721116e-05
cg20010130	6.184901205452675e-05
cg05930514	7.422825705061253e-05
cg16391404	9.97771265529579e-05
cg02050512	2.0012571966265824e-07
cg19630984	0
cg03706479	1.816424455292065e-09
cg21252282	0.000585864
cg03447800	6.629738646957151e-09
cg16914890	3.6637359812630166e-15
cg05028071	7.708367277814432e-11
cg03589715	0.00151597
cg12650780	5.578842031772613e-05
cg26236203	0.0022773
cg15550113	4.874108035402003e-06
cg04517722	4.998786794707666e-05
cg12205051	2.5642027057237726e-08
cg26284196	0.000389195
cg11650039	1.954254535974087e-10
cg23706819	1.5479686810149218e-05
cg16145139	1.7098544802252036e-12
cg01994890	0.000454526
cg26426080	1.6453729489995794e-09
cg10709771	2.091310458141038e-09
cg18275647	4.010247293351199e-06
cg03248529	0.000289463
cg23280258	4.800448927255729e-10
cg12845419	3.987804448435384e-06
cg04412185	0.000425105
cg23090195	0.000413884
cg01477427	1.369260260730698e-11
cg26784455	2.265735143947012e-08
cg05217193	1.116243097953884e-09
cg12648201	1.41341032922071e-06
cg13946767	1.2233852486609464e-08
cg15013307	0.000500682
cg16807457	9.252533894610337e-08
cg20994022	0
cg16273546	4.310828426445923e-07
cg16510010	8.052453638451862e-05
cg20664654	3.280031035668429e-07
cg23118318	0.000942391
cg07653699	3.827710937165385e-05
cg02173208	3.6130077818441464e-07
cg24754154	5.411510128894292e-10
cg15877911	2.0250298105040088e-09
cg02769477	5.9421704461937175e-05
cg21649182	0.000196901
cg15837308	4.0222943727630245e-05
cg07461715	9.981513874990355e-06
cg25226891	0.000635993
cg07724298	1.0891287871572786e-13
cg13187778	0.000167035
cg05120488	0.000108732
cg04820593	7.037092020212299e-10
cg12171498	0.000550492
cg12437481	9.962521696493809e-09
cg05045738	3.398144457045227e-06
cg14279361	2.7634840090717816e-06
cg02059755	1.37744644190807e-06
cg24015282	0.00391523
cg17125315	0.0033506
cg23252259	2.857024314573131e-06
cg15969569	0.000330018
cg03456338	0.000552089
cg03191083	0.00105599
cg25601471	1.0554000970941502e-06
cg04144603	6.324970280857656e-08
cg21744417	2.1009587403142405e-08
cg24834461	6.382672168570025e-13
cg14784052	0.00550317
cg09186478	0.00012239
cg09109599	0
cg10868293	6.747630967973706e-06
cg08083251	2.220446049250313e-16
cg06823034	0.00286281
cg02679294	1.0522017275249596e-06
cg27424370	0.000152943
cg02513556	1.493538626107238e-11
cg09778422	1.84421367066534e-11
cg14015656	1.66561294756562e-07
cg06143713	0.000188527
cg18868178	2.3704371798771717e-11
cg22816091	2.3105305446691204e-09
cg08076508	0.000174746
cg19463349	4.4602532778270643e-10
cg17215819	0.00125218
cg14254882	4.057501667986685e-09
cg22276401	8.582010240432147e-05
cg10687131	1.168493080072608e-10
cg08457232	0.00632715
cg10016783	8.89234530010441e-07
cg03003036	0.000475017
cg04366032	0.000464196
cg23007994	0.00016326
cg12897665	2.825734979339245e-09
cg01989881	0.000106134
cg10906138	0.000329759
cg18450499	0.00147538
cg25758034	2.4531133879790445e-07
cg23221243	2.155768446421291e-06
cg09510036	2.1529444893531036e-12
cg04732840	2.6978064785465605e-06
cg02413104	0.000544381
cg17437770	0.000319335
cg26772801	5.028275663987447e-05
cg14783837	3.9953484964883046e-11
cg05454424	0.00128025
cg08038637	4.86100217889085e-06
cg23091104	0.000167648
cg15661671	1.6653345369377348e-15
cg13150801	8.907626102505617e-06
cg11708870	5.58966416897011e-05
cg02847500	1.2907300006359534e-05
cg27058480	1.1462089510860807e-07
cg04463549	6.317195100358219e-09
cg20291321	9.705569681273118e-12
cg13873881	8.370046411487753e-05
cg07929406	1.94559474908651e-06
cg03057808	6.213314620584498e-07
cg20844535	0.000669659
cg24888621	2.8923929177304686e-05
cg22793203	4.5120285285804584e-10
cg08677902	0.000277673
cg11322797	2.9481944230358437e-07
cg01442124	3.448037359099487e-05
cg07799491	1.0193257941049083e-06
cg14369777	1.8801440964111293e-06
cg02820958	1.3906721774148423e-08
cg24378152	1.4902002023475802e-06
cg19083407	1.6730610230553111e-09
cg23445321	1.2819548072084963e-05
cg04144517	2.001459311740117e-05
cg10782454	4.326483657468572e-05
cg17547883	2.2487108154445323e-06
cg07330723	0.000130744
cg03946442	1.11857364518686e-05
cg20517941	6.713629652210784e-12
cg11016745	0.000161624
cg12444430	9.880034490539202e-08
cg25456959	0.000923338
cg15412826	6.768803650913924e-08
cg05861409	4.370472107551038e-06
cg13353337	0.00055158
cg13937627	2.4075405504531133e-05
cg24804488	3.334784182129624e-08
cg14198352	3.105293799876563e-13
cg02981548	4.384655063360832e-06
cg06708895	9.419429975787708e-06
cg01108554	1.4689345786411678e-06
cg17996830	0
cg18371052	0.000189657
cg23397211	0.00168115
cg04786142	8.19389471828913e-08
cg11019134	0.0039617
cg14003363	4.9960036108132044e-15
cg26376518	9.597335257738315e-06
cg01486020	1.4775030922509202e-05
cg13771629	1.7104418400526455e-06
cg18662671	1.5180528744052069e-06
cg05373962	0.000661482
cg25875683	8.676304896759746e-09
cg09232520	2.32495589447268e-08
cg18950546	4.476686635501714e-06
cg20919227	0.00024601
cg18906631	3.0063483195119645e-06
cg21517954	7.681587845931315e-05
cg05434903	3.315264895942249e-08
cg27149388	1.2908563107316695e-12
cg00839869	0.00962345
cg05842986	0.000238018
cg09208571	0
cg21010298	1.4037562529045644e-06
cg05526809	0.000251547
cg13095698	0.00175718
cg06085042	5.609932407502072e-09
cg02611122	1.7872175184230343e-08
cg18617394	0.000373901
cg14066715	1.3187318004259652e-07
cg11463444	1.4893992832387681e-06
cg26749518	6.886514317427928e-05
cg00419390	0.00120672
cg22481506	2.6855559923655292e-06
cg19792266	4.962027324584284e-06
cg24765005	0.000579757
cg07311296	0.00049729
cg25102622	1.947486616415972e-11
cg20773537	1.2929836090691538e-09
cg02896496	1.5319160328375325e-05
cg14731765	4.492854698279203e-07
cg19432846	2.3825811173106004e-05
cg07264097	7.673206514624553e-11
cg10225865	3.67243120358296e-08
cg02626719	7.54819762249781e-10
cg20062142	4.0868991763254314e-05
cg02614995	0.00255495
cg08491357	8.34351929102084e-07
cg16238197	8.01660134753801e-05
cg10105844	1.2927623048053505e-05
cg01566720	0.000394158
cg01608070	3.7045509992950088e-09
cg21537187	0.000282405
cg27208514	5.4515231167062694e-06
cg21198428	0.000192084
cg14709479	0.00318262
cg10833299	0.00205689
cg12794939	0.00305101
cg13398715	5.8027909477509354e-08
cg10655572	2.470578218483066e-05
cg08159868	1.5296663935515653e-10
cg26889826	0.000128103
cg06766960	0.00260533
cg22376897	0.000373807
cg17709148	0.000955861
cg11899121	1.9229062786507711e-13
cg16682227	3.628177613901329e-08
cg07287078	2.2653767750568932e-11
cg21665744	7.574514824248979e-06
cg07416792	8.98687475547888e-08
cg24550433	2.1805871219804374e-08
cg09920172	4.3696499968381985e-06
cg22977331	0.00704875
cg01382771	0.00278707
cg18635970	1.1745859368472722e-06
cg17758583	7.233410537210716e-10
cg05905814	5.853393325594425e-10
cg12754571	0.000310962
cg16531342	1.3102634222050824e-07
cg14474963	2.2274404543054516e-12
cg26359958	0.000247499
cg21378039	5.28594049462594e-05
cg13366899	1.82073776799907e-06
cg05685892	7.818940606085789e-08
cg03460546	1.2322355458227463e-07
cg13124890	0.0017323
cg09990582	1.6659428694887346e-05
cg00675940	3.6870242747788495e-08
cg04604638	4.425548927322609e-09
cg20862860	1.2160175397957218e-05
cg09687738	4.6605228209983807e-07
cg09394666	1.9500380199488632e-08
cg19102572	1.6178391959442706e-11
cg02264182	7.119005088873642e-06
cg26805839	0.00327345
cg11021247	0.000727511
cg07148458	2.1304597896842914e-05
cg20084219	3.243341974690228e-05
cg18878700	0.00320861
cg17710066	0.00393237
cg25885716	0.000100211
cg03012280	0
cg14550383	2.0201965988952963e-08
cg19247601	0.00871431
cg23657690	1.741913519903715e-05
cg27585222	2.2385752840303752e-07
cg12268565	3.5271785492341223e-13
cg23436591	0.00840422
cg24677225	0.00179626
cg05692422	1.4952016534897083e-06
cg02649063	0.000105399
cg02850657	1.3183058033106043e-05
cg01818594	4.619638005465276e-13
cg06640355	0.000943681
cg03953710	4.2253765015765055e-06
cg25493878	0.000190996
cg15984406	0.00116444
cg14815609	0
cg16145609	5.970316463432823e-10
cg13811417	1.5606008363366897e-07
cg21661443	0.00348336
cg02854497	0.000448296
cg23878260	5.214533347341899e-07
cg10553204	2.3501348422882984e-08
cg22837490	4.020117572167692e-12
cg16814362	6.913236649808141e-11
cg10758779	2.9420366907562112e-05
cg20622565	3.810135096316003e-09
cg01147067	0.000321869
cg25610945	7.334133300673784e-12
cg09610589	2.4613129682382606e-05
cg09210534	3.3111590387324696e-05
cg19729930	2.6598025213431242e-06
cg15240613	2.0892253593807197e-08
cg10078687	0.000242986
cg09080788	3.7213322960916173e-06
cg16752675	0.00242919
cg27594116	1.3590697789389594e-08
cg14657814	0.00172861
cg16371598	1.8922743415528132e-06
cg04354002	0.000725907
cg05292605	5.26194930633439e-05
cg18784552	0.000159388
cg26584771	4.30092887970801e-08
cg05365121	0.000346629
cg12688880	0.000177876
cg26476930	6.214929682002435e-10
cg11404831	3.9535696605419446e-08
cg15074165	6.661338147750939e-16
cg05254049	1.7330581414398694e-13
cg23430655	3.507972634597678e-08
cg14331290	4.960506061468806e-08
cg07745999	9.623087670052044e-07
cg16170495	7.433165194470348e-12
cg27354893	3.219646771412954e-15
cg23350707	1.1817761531585091e-06
cg04003871	0.00217484
cg27147174	6.205601556596996e-05
cg12717800	7.357681930386661e-08
cg24989447	1.1943305122663617e-08
cg25442487	0.000464074
cg06867768	1.379403141710256e-07
cg25968748	1.5684264997872788e-10
cg02590715	4.1191081567859555e-07
cg02566224	2.345901251032956e-13
cg05376895	0.000390956
cg15949805	0.000729893
cg12564567	6.886332406530471e-07
cg10169393	1.4145770440565641e-06
cg15401363	0.0011146
cg04653913	0
cg00785941	9.499175253058212e-07
cg07366871	5.594808647035876e-06
cg03128011	6.118742479355177e-08
cg25300624	1.2285507785425587e-05
cg12527112	0.000620421
cg22372182	0.000180465
cg12830022	2.2082335959794364e-13
cg06558952	6.519742475230572e-06
cg11787167	1.8472035514527363e-06
cg08926965	2.2950309659042212e-05
cg20587188	4.8759383803664846e-05
cg00435273	0
cg20450662	3.759815003778755e-07
cg04885674	2.1854336240689776e-07
cg17123338	1.8978724097840072e-06
cg25813936	5.451684933488465e-07
cg11063371	1.1102230246251565e-16
cg09855112	0.000170299
cg08236172	3.776515147557724e-05
cg25931563	2.0574449366428382e-08
cg07397757	9.41624291805887e-06
cg14503395	6.308493039064444e-08
cg09584650	0.000719567
cg11517058	0.000146052
cg01978064	0.000202254
cg00328965	5.7294736000024216e-06
cg16802053	2.7782522545871657e-06
cg07732331	5.402532210485589e-08
cg11750768	4.14158254358199e-08
cg23859208	4.23465093180031e-06
cg04097904	3.0009468665603833e-07
cg15322420	0.000226694
cg16531277	1.0120157390436368e-05
cg18030003	7.033870530470665e-08
cg12756686	1.4100144418716098e-07
cg02120046	4.436868394908089e-08
cg17753365	0.00526347
cg04566761	2.312637746371138e-05
cg11582617	3.133238113406378e-10
cg04439055	0.00715483
cg16779057	0.000453566
cg01410230	6.207890312914799e-09
cg27284194	0.00205926
cg23228529	7.117826796854132e-06
cg12468189	1.7430501486614958e-14
cg18566479	2.1402350203203468e-07
cg15509952	7.752014569040178e-06
cg24126612	4.272426148554942e-05
cg08348957	0.000206472
cg09526685	0.000665036
cg08725455	2.576883662008811e-08
cg18036967	6.786557370230817e-05
cg04245305	1.2662755966008632e-07
cg24685795	6.516960340263722e-07
cg09381666	9.879535021783958e-05
cg21311654	3.20934513409199e-08
cg17485717	7.11618451942897e-08
cg02197634	6.0682675551149146e-09
cg02095219	8.95315450222256e-07
cg20514061	0.00044358
cg12882438	8.794764916331133e-10
cg00436969	8.555486400885215e-06
cg14735347	0.000533744
cg24123780	1.6693304304316037e-05
cg21711683	0.000662424
cg15386612	4.340100978605932e-06
cg13534205	0.000977228
cg15953310	1.1589309767412459e-07
cg09918751	0
cg24770201	5.54183787748741e-09
cg05091658	2.740706328552278e-09
cg25270201	3.962821210179435e-06
cg26952671	1.0728677946048037e-09
cg13459056	3.4873676831859157e-06
cg07217150	8.555588848380147e-06
cg17784580	8.535237927542738e-08
cg02690055	1.7085633885471907e-07
cg18376779	6.766142319536428e-06
cg00823375	1.0477296807920311e-10
cg25198830	0.000776375
cg24850246	1.721397286680304e-05
cg19423485	7.137753570418681e-07
cg08812937	6.947223172837358e-05
cg14688956	2.839667562981596e-06
cg23492789	3.7512143169493584e-08
cg25460273	3.3372535841458273e-06
cg10667338	3.376410262490026e-12
cg18817143	1.1070215936159755e-06
cg10854819	6.563916299384687e-09
cg22401675	1.3062267933960925e-09
cg10993701	3.6434016870146024e-07
cg09984427	0.000311867
cg11646117	2.1437013750791323e-05
cg01062269	1.869091536654821e-06
cg08300622	5.717688277284694e-07
cg04034967	0.000331102
cg23120656	7.862828749760631e-05
cg04440464	5.372515765600383e-10
cg10559220	0.00162598
cg06568056	0.00322144
cg00036352	0
cg23278483	6.622770254427479e-08
cg10598596	2.648091412815745e-09
cg02848996	0.000422383
cg16101574	0.000169349
cg07040013	5.873079800267078e-14
cg07824128	4.865738301274014e-06
cg25456593	0
cg19310420	3.094503906264645e-05
cg04392694	2.168170663496838e-05
cg13801593	7.845004159956481e-06
cg18133933	0.00365452
cg12543929	2.929961864017727e-06
cg27176264	4.4756631734088614e-10
cg08785133	6.507454942683566e-07
cg03276257	3.847668744727528e-07
cg11275709	1.0517357299844043e-05
cg02077027	2.3796079281490634e-06
cg00133938	0.00231426
cg00150363	4.835021272242557e-13
cg11816734	1.7208456881689926e-14
cg05052271	0.000310341
cg18443437	1.5475287717947595e-11
cg16306271	0.0016261
cg10157098	8.160120068545496e-08
cg06880335	0.000142048
cg07394041	7.563898346774067e-05
cg25766534	4.235552940268228e-06
cg07056727	8.434770751297727e-06
cg13746813	1.8832258703582738e-06
cg06944413	0.00360501
cg14153681	8.613499015153181e-07
cg11222703	6.317244342080031e-07
cg14728024	1.0597373648724151e-05
cg17567175	4.758107386093613e-06
cg18758619	0.000665409
cg02124059	1.0307070817394681e-05
cg10099574	3.353441534348356e-06
cg09815793	3.927797710412406e-07
cg22750044	3.936850845320805e-13
cg26219505	0.000182184
cg16834903	3.8118881540150085e-07
cg04083966	1.3599179564116604e-05
cg26814883	4.286785041385244e-07
cg23722438	6.015077325116636e-12
cg19424457	6.040913999583175e-05
cg06953627	0.00115973
cg15099347	0.000731472
cg16983682	0.00567998
cg06042886	4.704533111965503e-07
cg03850976	2.3967705009564355e-07
cg02970458	0
cg19104998	1.5753138526974908e-07
cg17328397	0.000155599
cg22952406	0.000129104
cg12543338	6.245221821687963e-06
cg18976044	2.7273487214984904e-05
cg00919702	4.3899435138161635e-06
cg20592017	0.00806819
cg17339373	4.2642289532768274e-07
cg10418855	2.3126053960709214e-08
cg21055985	1.5633716925478325e-06
cg16773067	1.0985469944824189e-07
cg05687312	6.269817998116878e-11
cg19294217	5.4749387912167435e-08
cg14507403	1.050270981295398e-12
cg08835041	3.456738082219246e-06
cg25840276	4.324900710572788e-05
cg25316166	0.000203855
cg00271516	0.00124574
cg14462567	3.919251687634073e-06
cg26964592	2.842170943040401e-14
cg14357897	6.031163968245323e-08
cg03732411	0.00010442
cg04974775	2.939443327631963e-07
cg22771999	9.046699303827399e-05
cg25270774	0.000192259
cg13273653	3.3306690738754696e-16
cg15157241	6.107959571455268e-08
cg02270332	0.000587248
cg14178589	3.758027222744431e-11
cg05680801	0.000213851
cg18075691	6.467053070835505e-08
cg14368286	6.266408140054303e-06
cg01449973	6.943719140029003e-05
cg21594961	5.238362820325637e-05
cg06230647	2.492860089164939e-05
cg08697944	8.996744460532113e-10
cg07609364	0.00775477
cg07524214	3.036600855210736e-06
cg02940395	6.030285470970398e-08
cg20281601	0.00064802
cg25448523	0
cg07403350	1.2005403671189185e-08
cg11342941	2.4413839572079432e-05
cg26937310	4.890270902668803e-07
cg10409981	2.0433318814738755e-08
cg27264374	0.000521284
cg19441691	3.6111466372723555e-08
cg24838316	3.4057364090012143e-06
cg05991492	0.000337226
cg00137234	4.4648174624128956e-07
cg21494642	8.31543404419266e-05
cg10568097	3.3689355673716115e-05
cg23832225	4.310868328194495e-06
cg03964091	2.704557688915088e-10
cg01824498	3.4918368196912297e-10
cg17744933	2.2884407715473287e-06
cg01480180	2.0578153199224403e-06
cg02646423	0.00183179
cg04137300	0.000741324
cg04601780	6.213041814362441e-08
cg07971513	3.855190543877729e-05
cg26931498	0.00248593
cg02205962	2.200879882152673e-05
cg26112687	2.4180435431730984e-11
cg11422327	2.3483395349299663e-05
cg00042902	2.559298420301559e-06
cg00245012	0.00248358
cg18924561	1.3740017438257368e-06
cg21595968	1.3245619601143233e-08
cg07934503	0.00132381
cg08578320	8.940803416845888e-06
cg18593111	5.404933668340384e-05
cg09417038	1.3516023732229598e-05
cg12193896	2.4076857296773113e-07
cg21918369	1.7467138846427588e-12
cg19500155	0.0003593
cg14079463	0.000393827
cg05545777	0.000109429
cg16440561	6.980858926886047e-05
cg04258219	0.000374771
cg05237610	9.169821406185275e-05
cg05689984	0.000358254
cg07639376	2.622033816790381e-05
cg04566512	1.0925361113578447e-06
cg27266060	6.449380169104568e-05
cg05462236	3.172480522728449e-07
cg08848171	6.994425005846239e-08
cg26972832	0.00203017
cg13356242	5.063242319858219e-07
cg00117018	0.00110438
cg02294690	5.095608066163493e-06
cg20954162	0.00575215
cg06157561	0.0023407
cg10075506	9.129257750317699e-06
cg07271820	1.834495529928759e-07
cg27465531	0.000295998
cg00688756	2.8895592462219177e-05
cg16113156	6.841194277740215e-13
cg24608381	2.717600754675864e-05
cg14168563	1.0928276683586091e-07
cg08318837	0
cg09937946	5.320938541109044e-06
cg15453257	4.20052881366928e-11
cg25832529	0.00026116
cg19192981	3.468685005891814e-09
cg02057050	2.566169499118587e-12
cg07606806	1.3252732244950494e-12
cg02504076	2.463500050164935e-05
cg09598844	2.0874959316685704e-08
cg24746159	1.6764367671839864e-14
cg07387382	1.3590314429379191e-09
cg02490460	3.860637198815908e-08
cg16771702	3.982038010441613e-07
cg19752018	0.000110718
cg12349837	4.639080366553028e-05
cg18668511	3.7378837224322226e-06
cg03250346	6.011380438741831e-05
cg23203918	2.77455485442335e-06
cg04069374	5.894312403720292e-07
cg10401803	3.905522038549769e-06
cg17342984	4.6336612324893167e-10
cg04782213	0.00495267
cg01777861	2.4815872068373324e-07
cg02239258	5.062756168305871e-05
cg03354101	0.000382385
cg17835180	1.6395047613970704e-05
cg18787045	0
cg00158454	5.828809084285069e-07
cg04933176	7.035578191882941e-05
cg22856948	9.054211762338227e-06
cg05337202	0
cg01961587	7.807087483491237e-06
cg12893780	1.5026868638301494e-12
cg01731542	0.000447836
cg05972899	1.5050334312149971e-09
cg14926196	5.4031794551878676e-06
cg09152224	0.000270592
cg24364762	0.00170006
cg09044981	0.00190139
cg01762011	8.35794661346867e-06
cg14011486	0.000170866
cg05136889	4.255452568102669e-08
cg11298496	0.00137169
cg00113442	0.00013473
cg09119656	1.4432899320127035e-15
cg05777690	2.4465189479294658e-05
cg09513996	2.220446049250313e-15
cg23862713	2.3449888142401676e-08
cg15008991	2.8522038424405594e-06
cg05019001	3.3476772557383683e-06
cg16269097	0.00186675
cg06986743	0.000237268
cg08770324	1.1296490742829235e-08
cg03100923	2.162967964591811e-05
cg09572666	1.132681138793501e-05
cg14317533	1.316638953419158e-08
cg13358623	0.00205511
cg27453644	4.218847493575595e-15
cg01634761	3.478285231839351e-06
cg03278573	1.790777137689048e-08
cg27623975	8.378996680824535e-06
cg13666323	0
cg07555084	5.704325900524054e-13
cg13199429	0.00139919
cg00029931	1.6809717754417974e-06
cg10876135	4.121962847924987e-05
cg18070959	2.5001333060603592e-05
cg01986502	2.4594421454970927e-07
cg09650834	2.9568878920915864e-06
cg26481686	0.000634601
cg23803064	2.126661313717193e-07
cg02912158	7.549516567451064e-15
cg22364374	1.721876289384472e-05
cg02756254	2.403684903462544e-05
cg01427815	4.8497114546464104e-08
cg20497120	1.5135541628907845e-06
cg25261547	0.000258498
cg12790145	5.357432780561666e-05
cg18584280	0.000827761
cg00480184	4.48950776554824e-09
cg06600821	2.400533148383399e-05
cg17429870	4.0872483175746765e-10
cg12870014	0.00715425
cg01462040	0.000524843
cg06152434	3.7664316110408436e-12
cg17030231	1.1448411108005985e-09
cg23208903	1.4307453134021486e-05
cg15454820	3.7732867719242336e-08
cg06168963	9.312117595350333e-05
cg07419680	6.727951529228449e-13
cg27046936	6.102298222288027e-09
cg11615510	7.446265826160925e-12
cg17533951	2.0805579481475434e-13
cg26557981	0.000766323
cg17731486	1.9817469023575285e-06
cg06192796	1.902333846004467e-11
cg12353636	4.176228244334723e-07
cg07393633	3.272266901888088e-10
cg03098024	2.911150478679403e-06
cg05061041	3.586372598896048e-08
cg07812827	1.825562538915193e-07
cg07872930	5.6909914914027304e-05
cg06795216	0.00578888
cg07521193	0
cg08965337	8.477292807052006e-05
cg17258276	1.0776850933535975e-05
cg14091713	2.3268079674121367e-07
cg24728257	4.87438954033248e-06
cg09645243	0.000423907
cg10660772	0.00166879
cg20025403	4.6673607192015965e-05
cg07863545	1.567398433266476e-10
cg20336701	8.283821406607217e-10
cg17733104	0.0057002
cg15731038	0.000613451
cg02290962	1.5263242709728786e-06
cg03544571	1.0347332637605788e-05
cg14418922	1.4735010209654398e-05
cg03096488	2.2215337347475383e-09
cg21248987	1.3315811718817017e-06
cg20805368	7.197166533923216e-05
cg11070274	9.399645817254054e-08
cg11234447	1.0803492286215466e-05
cg10832800	3.794550590408008e-07
cg20648369	6.61995964379436e-07
cg00378473	1.3627282580142008e-07
rs10936224	9.803835488986223e-07
cg01646869	0.000105365
cg26751304	6.352749997784457e-05
cg04453630	3.50091918788209e-08
cg05938207	5.092006260865034e-06
cg27157590	2.7511480116260145e-07
cg24118713	4.5683659167128354e-05
cg13674559	1.89739406154521e-05
cg19597498	3.581109021544293e-07
cg03558222	1.0722330835322147e-05
cg07699771	2.848461655435841e-08
cg10174816	4.003572871225103e-06
cg23279355	0.000100969
cg24840300	2.6012638832062507e-05
cg19971424	2.153413336158927e-05
cg11806565	1.2793793580101465e-08
cg21718113	2.374777761271485e-05
cg22665187	3.7812918115553984e-06
cg05715076	5.631686483820175e-08
cg07200487	8.238463999887813e-08
cg06665890	2.731145427303794e-05
cg17779979	8.217375225572088e-05
cg17221522	6.148213970824656e-06
cg16667340	0.000521418
cg27307168	3.6484149035231894e-12
cg00206414	7.950072227569382e-05
cg08721018	1.29284142280639e-08
cg00083206	4.069817308938184e-06
cg20842040	4.0978520576828714e-10
cg12738763	2.8720914535540487e-11
cg07931785	7.271883095683052e-10
cg07124183	1.820998907220428e-10
cg05043910	0
cg04968944	2.5163204853129173e-12
cg09865379	4.5725379038685787e-10
cg26450896	5.500444377748437e-08
cg15284369	0.000581068
cg24657313	5.555634735476822e-06
cg18728950	1.6163371985289388e-07
cg08222618	1.9949855600831512e-07
cg26650920	2.370821730268702e-06
cg27317651	2.213968470776706e-07
cg21177396	2.906711118721983e-05
cg12445833	2.5495754781834634e-06
cg08346795	0
cg04227528	1.4875847761386396e-06
cg08450380	1.1684003764500517e-09
cg12653510	7.112746768234146e-06
cg09342877	2.5202062658991053e-14
cg08663085	1.0153383137589955e-06
cg02124233	5.428773393822972e-06
cg09517540	4.451994328746878e-14
cg23911912	0.000141201
cg07594247	2.8372513671826027e-08
cg22497095	0
cg02360578	5.545178705301801e-05
cg01462207	0
cg20999651	2.0394796962364126e-13
cg01700854	4.455170181327794e-06
cg20981089	0.000142705
cg06628219	1.2344853066004191e-05
cg10297211	3.212861843238102e-08
cg26155828	8.864560876453709e-06
cg19902553	9.239966118856913e-05
cg07764932	0.000226595
cg13208584	1.998632925825916e-09
cg19967668	2.780555519166228e-08
cg19815010	0.000117661
cg18757172	0
cg19780807	0.00164841
cg27201837	8.61553184665631e-05
cg09700325	0.000315511
cg12444411	2.0279888879315422e-11
cg16703660	0.000125772
cg21788897	4.571726322954994e-06
cg11103390	3.2307490016592055e-14
cg18634279	1.9380519691303277e-06
cg00490603	1.4144437765484241e-06
cg17439901	7.122477219567713e-06
cg11168104	0.00129498
cg26893861	0.000426339
cg07445742	6.165480903597143e-08
cg07863318	2.9193277800709794e-06
cg10587583	0.00972576
cg19023309	1.266061699922716e-10
cg13731605	4.3449818942775664e-07
cg13367122	1.609281374825855e-09
cg12787226	4.511560014464067e-09
cg01879420	0
cg22741763	2.4128845624638018e-05
cg22243183	0.00516295
cg04950665	2.7527720690700974e-06
cg15954878	0.001639
cg12445586	1.6990697737639948e-10
cg23617392	0.000120318
cg01163576	1.2518143188700037e-09
cg08520690	9.797949479384283e-05
cg27474053	0.0015086
cg00465090	1.6140354037963434e-05
cg17434634	1.1631233753917058e-08
cg01114163	0.00420567
cg15735231	0
cg11765710	3.8569765917317866e-05
cg17264064	1.8123609368814186e-07
cg07977202	1.0050926757543266e-10
cg15667148	0.000540129
cg07988609	0.000167653
cg17636339	9.629796309140737e-05
cg16053902	2.6255451747170255e-06
cg15402732	1.2678484717643101e-06
cg08330950	1.0831935348676325e-10
cg22008079	9.547918011776346e-15
cg12431196	3.220002042780834e-11
cg08818829	1.1888243111046748e-06
cg05804568	3.6055180581251456e-05
cg07973095	0
cg02466788	1.6938541558264575e-06
cg03812891	0.000324285
cg11945929	3.3829584689115677e-09
cg05411132	8.881784197001252e-16
cg11742479	1.993343825701377e-05
cg16270643	0.000398571
cg06240774	0.000134356
cg03906434	2.6217468387379483e-06
cg02773171	4.796956643904338e-06
cg15953550	7.67369313614541e-05
cg01099541	1.5299328470774753e-10
cg27594616	5.6143997229085585e-09
cg15672947	0.00034446
cg14210943	1.6006460712425508e-06
cg06888460	0
cg24530147	2.404076937523314e-12
cg09812376	1.8762769116165146e-13
cg03728099	8.775333766974924e-06
cg03470745	0
cg26679004	6.365763858373619e-06
cg03315812	1.9143800011889311e-07
cg15248636	7.449995842456758e-09
cg19855812	7.307330296413284e-10
cg03021892	0.000812212
cg09569166	0.000123725
cg01007209	3.4629295431187757e-07
cg04929022	0.000341193
cg12080452	0.0024089
cg05689315	1.8474378049249118e-05
cg07530972	0.0016019
cg12242038	4.391610291298864e-05
cg12813325	6.444385166726185e-06
cg01419993	6.893497341409205e-05
cg21456313	2.0692927584442522e-05
cg06406538	0.000116849
cg07350977	0.00107719
cg27160141	0.00306401
cg13786083	1.7027586868278988e-06
cg05453458	1.595376336593901e-07
cg26010015	8.97394387257e-05
cg22660483	3.3317600065640995e-05
cg24883860	1.9305270236857908e-06
cg25355896	0.000284067
cg16677019	5.0760016034878674e-06
cg13811867	2.5408675496940702e-08
cg15812020	1.3100631690576847e-14
cg04515986	1.650218767412781e-06
cg15498409	1.7457056911140967e-09
cg17865482	3.3999283388652657e-09
cg07779434	4.693861174187575e-06
cg21153275	0.00152597
cg21224286	8.242961318627451e-05
cg09922572	2.978233130002117e-06
cg08145292	5.205735614466356e-06
cg13373914	6.198123617684459e-07
cg02119792	1.0711629794268873e-07
cg12672189	4.232994941677504e-06
cg23847469	0.00140914
cg22007096	5.589146475093454e-05
cg07041999	4.422374114387839e-05
cg05548158	0
cg26534283	0.00029855
cg07984212	3.003930437728286e-12
cg05850769	0.00561585
cg02637608	9.42975331152951e-09
cg02331910	2.5162017358582034e-08
cg02436349	6.434346508932265e-06
cg17806866	2.265403864498694e-09
cg20073962	2.1179172071672525e-07
cg02406531	6.100605398629e-08
cg10915739	4.5230296181308915e-05
cg22012543	5.172879791182083e-09
cg08975046	0.00138192
cg08357436	1.8610819441100546e-08
cg22522913	1.6931147832632831e-06
cg17011147	6.072919944699606e-14
cg21323637	2.8774031907152775e-06
cg14372705	2.1227464230832993e-13
cg13825930	1.1725962778541543e-07
cg27564716	0.000665926
cg26406249	0.00188219
cg16158407	1.0665256355846253e-07
cg22022927	3.251812418669786e-06
cg06875181	1.8328294681957402e-07
cg04338241	1.2536594221068675e-05
cg23301333	4.842388380832396e-06
cg13692434	1.679916249130997e-05
cg00495303	1.3128170772702674e-09
cg05491276	1.0034684873039268e-06
cg08798685	2.9206483880273026e-06
cg04053131	0.000655901
cg09144786	2.854868048629555e-07
cg12182101	0.0017695
cg22238863	3.4805143193095134e-05
cg05343328	8.992806499463768e-15
cg16089678	7.48928696836515e-11
cg06656651	5.807052971817939e-07
cg11561495	6.444910972280837e-05
cg03357655	8.150522744831967e-06
cg21400344	8.680527519011605e-08
cg24738806	0.00621458
cg16749629	1.5147694543915513e-05
cg26944245	1.1071144001562061e-12
cg01303183	9.643724655061803e-05
cg08551019	9.801213467497405e-07
cg14882966	6.135727017353432e-06
cg27066201	0.000101106
cg20374896	2.853320678619653e-07
cg26306106	1.8657058120652437e-09
cg02096303	0.00021373
cg01064194	8.708483506536524e-07
cg27198580	3.7377954231754273e-07
cg10833066	0
cg14868996	3.186141651623231e-07
cg06482328	5.830423643882199e-08
cg10015812	5.6784908553098035e-08
cg08757574	4.0742520468484145e-11
cg21113886	2.78518199059441e-07
cg18140268	3.7698393672291886e-06
cg03231655	0.000440578
cg16512163	2.1684587059311866e-07
cg04029630	2.034552606389184e-07
cg23215643	1.1426543408354917e-05
cg12489353	4.91926945400678e-07
cg00297912	5.608508336130136e-05
cg22880666	2.0130213806979214e-06
cg20312916	8.817928594195834e-06
cg06850787	0.00284105
cg06382562	9.705390935366154e-10
cg09584492	1.5367956873735267e-07
cg13126076	2.3184538089360274e-07
cg25275090	1.9612228884247074e-05
cg04398416	1.0769163338864018e-14
cg08550441	5.992983886926595e-13
cg16935721	0.00262611
cg14752227	5.010176444830705e-07
cg08066154	0.00325335
cg04436847	1.8415952163564064e-05
cg18844029	5.4191081623966575e-05
cg09517507	1.0448512486105344e-05
cg24322358	1.7846360156337226e-07
cg13616735	1.2783388615544844e-05
cg12468774	5.762057497804562e-13
cg20773945	0.000682436
cg10004653	0
cg08895590	0.000313176
cg21484985	0.00249523
cg15232885	7.398356836607611e-06
cg20426698	0.000321307
cg27492625	3.2206420985669837e-07
cg17932096	5.378138938638699e-07
cg20444240	0.00177303
cg00966524	0.0017894
cg21337832	1.0052138121885434e-07
cg18780751	6.07568282043891e-05
cg11111083	0.000507893
cg07911663	3.372435664061868e-10
cg01984296	1.9594176059456458e-07
cg22570042	2.8500117388308155e-07
cg11173447	1.914165968064374e-06
cg01737010	8.431144671305901e-11
cg23485516	0.00186435
cg08799779	1.4346421634003903e-06
cg04549977	1.176601940500177e-05
cg08395108	1.914312280137942e-06
cg21653878	4.462571310259733e-07
cg27360006	8.226670645816725e-07
cg16916020	2.8681412800324324e-10
cg00408231	3.366450361008688e-05
cg07615111	1.065491584972822e-05
cg07987169	4.649790685817834e-08
cg25298319	0.00187195
cg15675045	8.72264108934262e-05
cg12640953	1.2631007351160406e-11
cg07576664	4.127820913735203e-05
cg18051740	8.575161802859554e-08
cg09135239	0.000437486
cg10621924	0.000412413
cg06054941	0.00715723
cg13701509	3.287600192081186e-10
cg19995126	5.407109916033548e-06
cg16288101	5.157074862549571e-05
cg19063343	3.119335678647417e-09
cg07044859	0
cg15742848	2.4896058120282838e-05
cg03834411	8.005913709752122e-10
cg05264033	1.3233887778962838e-06
cg22668875	0.00015636
cg10353537	0.000460015
cg07455790	0.000121939
cg14672800	7.702453558300348e-07
cg06746884	5.60318852427244e-08
cg05152874	0.00140127
cg10154826	5.439744577773187e-05
cg07970752	9.098011233277248e-11
cg08750857	1.1130184185415004e-05
cg12941754	9.542143876117848e-05
cg15306863	2.3793832328644626e-05
cg24373117	0.000172869
cg21932800	1.6395178852546266e-05
cg23387422	3.54605234065275e-13
cg14172108	1.5717400292381e-07
cg07479270	0.00100764
cg06271087	1.3322676295501878e-15
cg10706039	2.058321957321141e-09
cg05258531	5.395711130118386e-07
cg04634417	1.6869343649195123e-05
cg07083884	1.2277223321199848e-05
cg23944405	3.675986381956875e-08
cg15175717	0.00160236
cg23156356	0.000202523
cg20737388	0.000573162
cg21501207	0.0024349
cg15472518	1.742612609767491e-09
cg26466027	7.557638116695298e-05
cg01981733	2.7912778577388053e-07
cg21141753	0.00403355
cg22193691	5.301136840607512e-08
cg22872679	3.2644076330967664e-10
cg05085049	1.8189894035458565e-11
cg27406983	7.70360353286037e-09
cg19041137	0.000125109
cg14014955	0.00228963
cg08778681	1.3320106306835555e-07
cg09329516	2.40195514145114e-07
cg18089426	1.0730253118262922e-06
cg26737636	4.674038933671909e-14
cg15521097	0.000288732
cg03878985	3.479243620985173e-06
cg15782903	1.1102230246251565e-16
cg04289314	4.536910982677611e-06
cg25706478	8.312543986477294e-10
cg21297282	5.286769633183752e-08
cg03012785	0.000104645
cg16101008	1.2719481023992785e-10
cg19429791	1.9700837183833642e-07
cg08013331	0
cg07099606	0.00116219
cg23714722	1.1629474067076373e-05
cg04639739	1.934142710280362e-05
cg15636130	1.3800928244656063e-07
cg06706443	7.362540933475437e-06
cg00481259	5.617400438695519e-06
cg15363435	4.55446791391978e-12
cg09163930	1.1342154970783724e-06
cg18535534	0.000773527
cg17122213	0.000950769
cg25119870	2.989566294520074e-08
cg23391833	2.3313566995253332e-05
cg25153266	7.783773847691577e-09
cg08035479	3.3598944182422485e-08
cg17274024	0.000122488
cg02959988	0.000201772
cg15060733	3.985700658404312e-14
cg03568327	1.8456347561368602e-12
cg10689910	1.135051965528433e-05
cg02978505	1.163513729807164e-12
cg05973929	0.000918703
cg04913730	1.8863799411406035e-12
cg05412407	0
cg00461890	4.5291301042915677e-07
cg25340400	9.247112298105264e-08
cg17603461	6.063120202681738e-05
cg08571655	0.000392623
cg16894964	0.00202283
cg19055639	4.1299346165146744e-09
cg19585707	7.616871899540634e-06
cg04464742	1.3654203030455392e-06
cg04811556	6.617622005933299e-10
cg14530637	4.972052342488986e-05
cg06975979	3.55283580333321e-11
cg23208271	1.1609787743394051e-06
cg24711656	0.000381364
cg06834998	6.612488334667432e-13
cg21144063	0.000923776
cg17199181	4.043527734864938e-10
cg06745364	0.00139805
cg03658985	5.03841524057691e-10
cg25650789	6.192503132496086e-08
cg00698771	6.14705952806105e-10
cg08782336	1.830160675786452e-06
cg01790920	2.9466814543965825e-09
cg19364311	3.957115744412931e-06
cg23187196	0.00320594
cg18267004	0.00103204
cg11116013	0
cg14295696	8.744660551229799e-11
cg27630820	4.856474827674706e-05
cg02552490	4.911461681800233e-08
cg24311695	4.56086501898767e-10
cg06206449	0.000410752
cg05055073	8.58287650951084e-08
cg09419670	7.223120209731704e-07
cg11128962	2.463411146491623e-05
cg19774868	1.6747045937237637e-05
cg06272245	7.839519255981031e-09
cg05481961	4.508093304655958e-06
cg16445596	0
cg22774018	7.530876814820786e-06
cg24112882	5.959088370721677e-05
cg24900425	0.000597774
cg12497304	0.000203854
cg13976154	3.284616535559337e-05
cg01686827	0.00170241
cg05255078	3.0451485901417108e-05
cg21148670	7.882476632303792e-06
cg08847173	1.1546319456101628e-14
cg24998527	1.9655044258826138e-10
cg22976632	2.1984643775563306e-05
cg02188185	1.2925633226301692e-05
cg19759972	4.441120807330279e-06
cg02707854	5.401741121069392e-05
cg15235844	0.0038339
cg25636296	0.000209175
cg03607813	1.3382271590867134e-07
cg16051133	8.473319766433285e-05
cg22617044	1.167374530375298e-09
cg20945035	1.5024239173877518e-06
cg00191052	6.646999473058912e-07
cg27234572	0.00850258
cg20568520	0.00194686
cg07645521	2.1868732265062363e-06
cg03011762	5.2334887003402386e-05
cg10318351	8.33802839808051e-05
cg04266189	4.187852342685261e-07
cg05555048	4.490120298350497e-06
cg00758881	0.00263275
cg03512881	0
cg24315703	1.6138172620472346e-07
cg13517065	0.000257325
cg18322025	2.43724973203463e-07
cg06902849	8.594902567438112e-12
cg10871618	0
cg00551313	8.400265885111224e-07
cg27196974	5.565390643891277e-07
cg27157669	7.895664566603955e-09
cg22242857	7.29696330026286e-08
cg10249983	1.4313048414038576e-05
cg23712083	4.214600557439496e-09
cg04035252	7.402321866578632e-09
cg15737123	5.318556839384314e-08
cg20763943	0.000153849
cg22564826	1.324995668738893e-11
cg09222696	5.551115123125783e-16
cg17474649	8.064291312503968e-08
cg25395304	5.813850122582398e-05
cg09792197	0.000634956
cg00597858	7.1113198663042e-09
cg00432461	0.000103534
cg03912880	7.703638626299636e-05
cg09805660	1.723806108966386e-08
cg12481306	1.6820012826990194e-08
cg17537073	1.9704920695140515e-08
cg14116332	4.110918272459685e-09
cg00501815	1.0086333990244611e-09
cg00047185	4.470868120165505e-12
cg25813820	6.693410079749995e-05
cg09526164	1.8255427169933114e-09
cg15529130	3.483822258942837e-05
cg09546813	0.000430477
cg14007003	0.000240525
cg13566908	4.078485303815604e-06
cg02941721	3.0010438578642606e-12
cg07183775	0.000284586
cg26492398	4.289447124716794e-06
cg08280036	1.0299538999447577e-12
cg00940287	0
cg03369029	2.4995438046016005e-06
cg24786174	1.634938708861e-07
cg06653507	0.000637107
cg07405127	5.057207254077767e-07
cg21411291	0.000218167
cg26003000	0.00241742
cg06051312	1.0406651307359738e-07
cg01522249	4.301781153515094e-12
cg11488033	4.6822492794085235e-07
cg15028497	0.000691854
cg06268269	3.931991817018865e-05
cg23505044	8.578987199525656e-07
cg16200513	4.5634021095253274e-07
cg13824971	4.5737184939387276e-07
cg19045344	0.00120318
cg16126759	9.50454371206888e-06
cg15431735	9.34152755149853e-12
cg03691066	0.000170161
cg18720642	3.9962017309713715e-06
cg05036993	0.000240525
cg06429214	0.00107569
cg04216286	2.8628352055637407e-07
cg01874867	0.000733963
cg23978242	3.423150651826745e-11
cg14450695	0.00014694
cg04008252	0.00273631
cg16797340	1.227238455303592e-08
cg15963542	4.916184119374556e-05
cg24969716	0.00176768
cg14356225	1.148636741277187e-12
cg08033130	0.000131685
cg08691237	1.3246946872769172e-09
cg02803670	8.77568278223606e-05
cg00923880	1.1102230246251565e-15
cg22526939	5.4366590007681737e-08
cg27134251	0.000135181
cg12204574	1.2902843604667424e-07
cg06785701	0.000483473
cg17302834	4.105743205418122e-07
cg04282141	0.00167628
cg15090284	6.712963518396009e-12
cg10074506	2.6645352591003757e-14
cg06769752	4.169612205506823e-07
cg02318959	4.7311569850716495e-06
cg13992645	0.0035994
cg04369835	1.2702074725368107e-06
cg15351341	1.2639929778401893e-06
cg14556701	0
cg22943180	1.2706614871405009e-08
cg09501821	0.00253588
cg24764114	0.000693419
cg11304846	2.513007001714307e-06
cg01353941	0.00499193
cg06507631	7.504369039512682e-07
cg05716738	0.00543708
cg20584415	1.3237848998426394e-05
cg00403724	0.000413517
cg25286849	0.000322384
cg23985335	6.871465790148079e-06
cg16469199	0.000167963
cg18498565	3.743666783129207e-06
cg07370636	0.000531333
cg20799095	1.0895928603815719e-10
cg01601518	0.00145109
cg00151234	2.2435854875491046e-05
cg17940064	3.50999088626347e-05
cg13609307	2.1692892115954265e-07
cg04277566	6.14322592646932e-05
cg00242965	0.00105897
cg25924181	6.8763454210696295e-06
cg14647890	9.203748874142548e-14
cg03727754	0.00134595
cg11394338	0
cg17018201	0.00016318
cg07693661	1.6089241050565306e-11
cg17944344	7.637076822830657e-06
cg04025582	0.00267277
cg03269667	8.89234188716781e-05
cg17302536	0.000326297
cg25306132	2.0767666116805472e-06
cg22332884	0.000312677
cg04666932	2.446587821225421e-09
cg19379710	0.000524947
cg09893703	0.000489744
cg17975832	0.000172685
cg15662806	3.573490448660621e-05
cg10197769	5.740800836928628e-07
cg14448929	4.372778805716848e-10
cg00738934	4.130256979262281e-05
cg04763273	0.00169507
cg05938628	6.728354540186388e-10
cg16799982	0.00519853
cg06338119	0.00626295
cg17759252	3.7493804913024675e-06
cg22573003	2.259045224850542e-05
cg12209881	6.638181160312229e-08
cg06944922	1.343997217073678e-06
cg19045002	2.1508993241714514e-05
cg25384790	4.58178983642199e-09
cg10052922	6.701882705462126e-07
cg14328442	5.550467778170365e-06
cg22258600	9.72458397807685e-07
cg19648835	9.536658882702831e-06
cg10763594	0.000162549
cg16806291	0.000402627
cg15549821	2.8938177409898458e-09
cg24866154	0.00384225
cg24200796	3.1181199844354524e-09
cg18009633	0
cg20826782	0.000903327
cg25908030	2.927385543194383e-06
cg03978312	8.752924256649752e-05
cg13072017	7.317611694368509e-07
cg04908625	1.8065717508619628e-06
cg24589423	3.060591025061399e-08
cg18386948	8.513787626063252e-05
cg02660803	1.6653345369377348e-14
cg03031330	1.1142098355065855e-10
cg25975856	1.8173580966784897e-06
cg06340713	1.03344189184007e-06
cg11821532	1.7091850751049797e-05
cg09050832	8.524561016742815e-06
cg02710173	0.000100468
cg13479685	0.00373466
cg19074437	4.2020453783209177e-10
cg17086681	2.057778059061377e-09
cg04111992	7.316369732279782e-14
cg21540347	0.000606526
cg18484087	0.000603063
cg00413089	2.6128513797019082e-08
cg18496230	7.787696988392767e-07
cg10420426	0.00105982
cg19165274	8.355855748076735e-05
cg24589102	9.777589410786547e-06
cg07676361	2.1960211427085596e-13
cg14866567	0.000111726
cg18319102	9.96694143884369e-08
cg16746961	1.208655397988423e-10
cg10086221	0.000561482
cg08296037	1.729458073196355e-06
cg09611593	0
cg24440658	5.270228697895618e-12
cg10923662	0.000210061
cg02448295	9.196386498167008e-05
cg24614791	4.2163978443920946e-05
cg18796341	7.144242197831829e-09
cg23525438	0
cg06369005	0.000230332
cg20718640	6.81750689235372e-09
cg12114550	1.1704371405407699e-07
cg08456555	0.00249779
cg21048050	4.328537137276989e-05
cg11766577	2.7427583393357935e-07
cg17430718	9.128619922971204e-06
cg08048268	1.0485715652319705e-05
cg13146665	0.000328625
cg19500599	0.000782543
cg01538344	1.3451491508442714e-06
cg16083044	5.501868235113783e-06
cg14613101	2.32503339591128e-05
cg08316083	8.34014478590106e-05
cg15417294	2.9194868744752966e-11
cg16783571	1.3706097893417812e-05
cg09418623	2.6411848808027827e-07
cg26518628	0.000113079
cg18233735	6.468976729179232e-06
cg05189103	2.817248685560436e-06
cg12135269	4.418843311593257e-06
cg04035553	1.9973742942935857e-06
cg08425810	5.274602834171027e-06
cg04300278	1.9989565558375944e-11
cg07547279	0.000636474
cg15448680	1.890820833239104e-10
cg09780491	2.5105390093482782e-06
cg08699828	1.8738004174956302e-06
cg23719534	2.624670702999765e-09
cg14824933	1.2942880101007859e-10
cg05516272	4.011460053021665e-10
cg06919398	7.739135554629684e-09
cg25223285	4.415403118573913e-05
cg13663390	1.2687319750348536e-07
cg07906410	7.704230531313527e-07
cg17848838	3.903283335571217e-05
cg19097359	1.3780310226252368e-11
cg13977660	3.883705425034023e-07
cg11720010	3.430589146091734e-14
cg18974084	1.260526945046081e-07
cg08754654	2.4569246748207263e-08
cg02073796	6.019946744095783e-06
cg18041277	0
cg16930349	0.000227347
cg10411146	4.358713390217872e-11
cg25424556	8.115652594398171e-10
cg25996557	0.000754074
cg18159654	6.760147996942578e-13
cg10530128	0
cg25822783	0.00189387
cg18650908	8.518277220037618e-06
cg27421267	7.69623357932403e-07
cg02642787	2.485078032243848e-09
cg00240631	1.1860885623549144e-05
cg08256922	4.5866377906822464e-07
cg08238865	6.833369360359498e-07
cg18925601	1.539736005362613e-09
cg22050011	1.0658141036401503e-13
cg02095987	2.810064737790441e-06
cg09015973	0
cg07612840	0.000249825
cg16546861	5.659916979539048e-13
cg07768177	1.7772560102491397e-06
cg08883213	0.00059136
cg00578645	0.00964802
cg06064708	0.000156497
cg07755735	5.81106998187586e-07
cg03952112	2.3988077503256378e-06
cg16695535	0.00473714
cg12196570	0.00219145
cg00192946	0.00629596
cg26478968	6.51207168700374e-06
cg25053301	3.2598872357070263e-07
cg15242686	5.958024484886693e-07
cg13112404	5.34070054847291e-09
cg01630032	1.1102230246251565e-16
rs13369115	1.8113378130735214e-08
cg11663315	1.0977505227049988e-07
cg25880781	8.775487899304046e-05
cg26070824	0.000365881
cg21908878	0.003374
cg22410382	8.548717289613705e-15
cg18123612	0.000189768
cg04510816	6.70562392820484e-05
cg08144588	0.000139189
cg03814733	0.00012501
cg19263494	1.2259206982889737e-09
cg25125450	0
cg22754654	6.40223429826392e-11
cg18797653	0.00318372
cg09012881	2.0109425236114475e-10
cg19509778	6.735808661384457e-05
cg13012494	1.8391471712231322e-07
cg26937423	1.2858277496086146e-06
cg18412223	0.000573803
cg15845873	2.3198127892198883e-05
cg17336044	0.000172447
cg10293967	2.899502860032044e-09
cg07660381	6.551548034083865e-07
cg16710313	0.00601824
cg16672562	1.4780846213646726e-08
cg03773183	1.5143245486459733e-06
cg10062550	0.00183481
cg01353057	6.012712550074184e-11
cg15067665	0.000108147
cg27496719	0.000152722
cg01833234	6.391366477842553e-06
cg16467921	0.000631034
cg14430500	1.8231590385164864e-06
cg05199771	0.00304946
cg11857238	2.817473754301858e-08
cg14972141	0.000591012
cg18814941	5.154833537801551e-08
cg10602248	0.000163486
cg23129178	1.176477025910394e-06
cg13226895	1.1706644120756948e-07
cg25433267	1.6775469902086115e-13
cg21999614	6.716849298982197e-14
cg20063650	0.000106981
cg25669138	7.774226897216963e-05
cg14107346	2.439204176418741e-07
cg23674809	2.0492295194074472e-08
cg27572120	8.469770300667534e-07
cg08742575	0.000399827
cg09580153	6.158324673866122e-05
cg01231141	1.8588677874742388e-07
cg11765362	9.386099220076716e-08
cg12308243	5.817859527468272e-10
cg08877853	2.790812073660831e-07
cg07569701	0.00744853
cg11879814	4.409298604013401e-07
cg22086445	0.000928508
cg23780110	6.370676744804626e-06
cg00933162	0.000168093
cg01756638	1.058335518666631e-06
cg09894276	3.3735038189597333e-06
cg17214408	2.5071362874662384e-08
cg04486022	7.651684841292195e-10
cg06431415	0.000412794
cg16151094	4.899530298729804e-05
cg16564946	0.00159227
cg25077868	2.6489366256043922e-11
cg20197861	9.94078628302475e-08
cg09673061	0.00244473
cg22550277	7.771561172376096e-16
cg10363337	0.000870182
cg02279464	1.1112780473609973e-08
cg03045133	5.352512826295452e-07
cg27502296	3.611555499105634e-13
cg19212576	1.59909659558366e-05
cg02014085	0.00565388
cg11080565	0.000415301
cg02104797	2.674999111107468e-09
cg00209612	5.540012892879531e-13
cg01568488	5.900191446528424e-11
cg23904161	9.03481400804651e-10
cg13935765	3.3948167799113804e-07
cg06650546	2.9078787100456083e-07
cg10291990	1.3294809697583787e-11
cg21649089	4.826723465356508e-10
cg25858132	1.2928114090371423e-05
cg22034735	2.9585515412988705e-05
cg06231783	2.0161650127192843e-13
cg06118351	1.3292230824468731e-05
cg08895130	5.2878932730426875e-05
cg12163508	1.544178496182269e-08
cg19092293	7.765848648288998e-05
cg02174092	4.670657193661665e-05
cg15083578	2.5412295945659302e-05
cg13447295	4.720673897340433e-07
cg03718079	0
cg25682124	5.464679847522191e-07
cg00725777	0.000481496
cg07887243	4.711770668519577e-06
cg13872154	0.000518313
cg18912209	0
cg20356878	1.1102230246251565e-15
cg08642787	5.579869899463574e-12
cg24976080	0.000240743
cg05836941	1.8467634088636942e-09
cg22010900	2.220446049250313e-15
cg21557231	0.000156896
cg17300120	3.609160650452914e-06
cg07015749	0.00215187
cg14117527	2.8248514638562483e-12
cg08967057	0.00258104
cg16622958	1.3639132823151101e-08
cg14522327	3.7793194973545496e-07
cg02720188	7.175466565367827e-08
cg02167456	0.000888585
cg06379640	0.000197826
cg26173375	4.4211622318712784e-07
cg19553932	1.5079525643724168e-06
cg15568009	0.000445137
cg26482893	4.3948642503011115e-09
cg26220855	0.00428931
cg17292185	9.603140505021202e-10
cg25677261	1.461053500406706e-13
cg04632958	0.000369845
cg13070676	1.624256285026604e-13
cg02725002	1.186636221295334e-05
cg25307665	0.000524608
cg14608581	4.177980184039143e-11
cg13318480	1.7958101672377325e-10
cg21341821	2.7544936331835856e-09
cg21618825	0.000283274
cg25640065	8.723332273485873e-05
cg17407560	0.000317137
cg00971436	1.4456319097355674e-07
cg07561633	0.00295195
cg21060562	5.479038636568845e-06
cg07959070	8.137368380123355e-06
cg18011534	2.2955071288244255e-08
cg02571912	3.3651713793325655e-07
cg06713675	0.000120669
cg22997562	0.000658704
cg02452435	0
cg26531664	8.226336664085565e-07
cg23606406	0.00149215
cg00357087	3.120279523649572e-08
cg25932599	2.338175653093799e-09
cg19556473	2.862248294421832e-05
cg15764445	2.5929324243278984e-09
cg24296849	3.924402572907937e-07
cg08289148	0.000118682
cg07535351	9.612814826576166e-05
cg00855396	2.6346134163190982e-08
cg27010141	2.0128240407757403e-08
cg06758350	1.5181651491502635e-09
cg09777060	6.392861642279257e-07
cg12179787	4.830078000017668e-05
cg03842291	4.251263556964702e-06
cg14303740	4.809561111596139e-07
cg18371688	0.00263253
cg06252876	1.3701768281304538e-05
cg05682970	0.000319792
cg16064583	0.00011077
cg27124742	7.008563085442177e-08
cg12667527	0.00147071
cg23297872	1.482964862020708e-10
cg04811114	0.000366145
cg14230882	0.00424819
cg00824944	3.9791833402746946e-06
cg14760916	0.0078078
cg22671717	1.0769163338864018e-14
cg01140782	3.4959725786709583e-05
cg17880750	9.677963019871783e-07
cg18016370	1.552689505113225e-05
cg22404117	4.597326955735337e-05
cg18418803	1.0290400750401218e-06
cg15780967	1.2678832650436789e-08
cg11979875	0.0012751
cg08348715	0.000177362
cg11824509	1.50862367043203e-07
cg06809965	0.000205818
cg12894338	2.127037063515136e-05
cg13418665	1.4517276269998547e-12
cg22402398	3.263553980392686e-07
cg08248532	0.000354146
cg15111296	0.00707392
cg05927610	1.8989030779681393e-05
cg27216899	8.558817465864621e-08
cg03579045	1.8656913836068156e-07
cg07062522	8.771516332162221e-06
cg19918763	0
cg16256230	7.577582677664729e-06
cg15481221	2.2090430695786978e-06
cg20948364	3.4522118497193333e-10
cg11135412	2.220446049250313e-16
cg08404500	3.2272446529590937e-06
cg12033692	0.00297161
cg04612667	0.00225599
cg17372657	2.6462589543418957e-05
cg04507446	1.278273725313639e-06
cg06642012	6.867428847812107e-11
cg16973002	0.00247183
cg10214154	1.0150979136147598e-06
cg18264486	4.410145360012052e-09
cg00111239	0.000907848
cg18661872	0
cg03604073	2.503108831319878e-11
cg16072664	5.648492784615655e-11
cg15427886	1.685003692131204e-09
cg20699586	4.054912680739875e-06
cg12479199	0.00383895
cg12777182	5.739853037312059e-13
cg02187666	1.1479995155605494e-06
cg12064213	4.0615105478813973e-07
cg06778844	0.00894503
cg06197811	7.49652535603218e-08
cg13550079	9.523266453204116e-08
cg19741073	0.000137265
cg03247011	7.103052729173776e-05
cg12062127	7.981813512136782e-06
cg27351564	1.3705440142341985e-05
cg16306821	2.0011236667727417e-08
cg24354925	0.00234347
cg04299067	1.204126984788445e-07
cg15714846	1.2719458819532292e-10
cg24737949	0.00310676
cg08991015	1.5980949896743368e-09
cg07509935	4.571585236368136e-06
cg09300348	5.871902963860975e-11
cg18946280	0.00168169
cg14345281	3.398953460265197e-05
cg11179997	1.4554148075607287e-07
cg00988597	0.00121559
cg22621938	0.000249298
cg00033209	8.035300236297616e-08
cg05445588	1.6245794758118492e-05
cg25290724	0.000370378
cg17512664	1.1102230246251565e-16
cg09183404	0.000181147
cg11887659	4.464750791299821e-11
cg07997860	2.3379231572917547e-06
cg08434396	7.484165509552554e-09
cg10438391	2.167310636325137e-05
cg24043730	8.58202398035246e-14
cg24980481	0.00934811
cg02026371	1.0553454776740523e-09
cg24427253	0.000563259
cg05554000	2.022179471206087e-06
cg24331682	0.000358027
cg19664669	3.53958490295625e-07
cg01479031	0.000824827
cg13480157	1.3600002678471057e-06
cg00460155	1.846994823750947e-07
cg03203155	3.3119507136802895e-11
cg14654363	0
cg16468843	1.9851184196451044e-07
cg16409587	0.00113334
cg26000004	2.8867966683776558e-08
cg13159023	1.7087611325905527e-09
cg02403522	2.7916895684043652e-08
cg06918623	0.000189782
cg26810336	3.726289150574047e-07
cg20302533	2.131703528029938e-06
cg14927745	1.6233074239258016e-06
cg08131310	7.949587022137994e-05
cg03165260	1.5568930988862917e-07
cg01730928	0.000326422
cg20811730	2.356382958423886e-06
cg21491240	1.389439646948265e-05
cg09271603	2.5095250288931226e-07
cg17951978	2.3696068784939683e-06
cg00671229	4.1597284017313996e-07
cg05880490	4.363909233973118e-11
cg16989764	0.0062371
cg14097152	8.643478419223527e-06
cg27365282	0.000307132
cg26179400	0.000302056
cg03210912	2.424524431654529e-05
cg21822476	6.090061804409075e-06
cg09086179	8.994920238647452e-07
cg27151711	5.651558158126235e-07
cg01124132	1.336206206792312e-07
cg08788611	8.573673078016153e-05
cg03847932	2.3440389629314495e-09
cg20787396	0.00418716
rs10796216	6.015632436628948e-12
cg27171569	3.432816253479132e-10
cg24400478	2.7519921674823422e-08
cg06944050	2.844978030935863e-09
cg08310277	3.319050617678343e-07
cg14397289	1.5035960043929819e-05
cg18637626	7.900803355109787e-06
cg07872305	1.6818910615334914e-06
cg12311815	1.3211653993039363e-14
cg03396347	0.000278059
cg21626493	1.395806614734596e-08
cg14583312	0
cg03995238	7.699031301378056e-08
cg02263675	9.068340228546301e-05
cg10521948	3.3306690738754696e-16
cg00813142	2.4098704480057798e-05
cg26469991	3.3091396289819386e-10
cg06462431	1.631512702715554e-10
cg22673500	1.5235285255599251e-09
cg05864507	6.361851332337132e-05
cg15315638	8.858379059284438e-06
cg21533271	0.000228272
cg16452396	3.0897125602113995e-05
cg21895387	5.212816844846202e-10
cg17753439	0.00258298
cg18925846	0.000271956
cg21195070	2.000477343777618e-07
cg19814518	7.506204222629265e-07
cg23215575	1.1344238659560801e-08
cg21945991	3.164648543219073e-09
cg08761350	1.7219559111936178e-13
cg25980574	0.000921365
cg14009508	1.4029782748892217e-06
cg05457628	0
cg13612922	1.0443708834406706e-06
cg13488542	1.218240186506847e-08
cg09314196	1.8027441761603313e-09
cg16217445	1.4481671949950758e-05
cg06110954	1.4189238672912552e-10
cg10890302	7.646081533052573e-05
cg04412883	0.000243144
cg13372402	0.00681125
cg08866927	3.940289720449908e-05
cg00554969	4.441244590758231e-06
cg15107713	0.00772055
cg15031658	3.6114944190757114e-07
cg19976449	3.3794546617338383e-05
cg15084497	0.000629574
cg05478128	3.194886041824052e-05
cg24857608	0.00059979
cg20001978	1.831615004110887e-08
cg14598338	3.9968028886505635e-15
cg24624505	1.2577716645978398e-12
cg18593334	0.00252622
cg07295522	3.0945592397468857e-06
cg06325300	0.000148493
cg03004329	0
cg12897067	0.000221199
cg03661529	0.000103916
cg15205559	2.0633048603002635e-09
cg22760355	1.1323960658060628e-09
cg03683587	1.1979144343143844e-09
cg08104845	1.6444593020636944e-08
cg27102378	6.440403765850533e-13
cg07876586	0.000301418
cg03492634	1.2866608658290701e-05
cg26325588	1.0092132574079926e-08
cg02428792	0.000309361
cg03829194	6.47165231854041e-05
cg02841199	0
cg01582770	0.000237472
cg13828131	0.0038274
cg10747483	2.730499037706391e-05
cg01447292	0.000105796
cg24274653	2.3783197633520103e-12
cg02764898	0.000268121
cg25835058	5.9153648653831326e-06
cg02213813	6.968097873150114e-07
cg03005718	0.00174789
cg27609596	1.2264163684494456e-05
cg24464999	0.00376316
cg06118265	1.3643766227922072e-08
cg00583731	8.935596417236624e-07
cg10604476	8.837819365226096e-12
cg06152586	2.5468120834482022e-08
cg00639080	1.1757522785593721e-05
cg02698615	3.58700887104213e-07
cg20482568	2.404617949203214e-09
cg12734835	0.00107765
cg08156396	1.5035402700647182e-08
cg05892376	0.000116194
cg08629605	1.9876487611369953e-07
cg18795569	2.283950806258872e-12
cg16149200	1.8437906978974183e-08
cg03122674	1.17157856194261e-07
cg01780361	4.30821526428149e-05
cg25929664	7.169345686830475e-05
cg19070118	4.4386494479908833e-11
cg17749967	1.7854218103963149e-10
cg02651788	5.178296761387813e-07
cg23195763	5.5521213432330185e-06
cg14285533	2.552298642433115e-07
cg24432675	0.00014038
cg05100268	4.746670726918367e-06
cg02025065	3.466255803963314e-05
cg12157184	8.687751185121328e-09
cg27432604	1.0206246956689924e-05
cg19595970	0.00150046
cg16392772	0.00239462
cg10224647	3.907647008005721e-05
cg05045028	0.000176601
cg21508212	2.3237101132167481e-10
cg20785120	4.1474932932494823e-08
cg12713960	8.957678069299035e-07
cg03280420	4.3520695583554314e-05
cg15385169	1.2212453270876722e-15
cg12292165	1.0918984611363314e-05
cg15806569	3.5278396415261426e-07
cg01330624	3.2519999628721763e-06
cg06871323	2.2759786322268383e-06
cg15521442	0.00219495
cg11304899	0.00117405
cg17505944	1.575717545332367e-08
cg13122496	0.000414335
cg23939001	8.815721815880195e-07
cg07520976	0.00445415
cg27198824	9.107119965334753e-05
cg16066280	3.215366861653024e-10
cg17076635	2.799617238036234e-07
cg18495224	0.000156358
cg05726600	8.787795803266718e-06
cg14458563	1.581179631671148e-12
cg12295100	8.017654928860196e-07
cg19137217	1.3526770561211876e-05
cg18522231	8.724794067294095e-05
cg20627572	0.000282254
cg05279229	4.4865000603522276e-11
cg05132077	9.880984919163893e-15
cg05053752	0
cg13675050	1.0176659515082065e-10
cg00987699	1.0862106991638143e-08
cg20388185	4.449576958642787e-05
cg14156797	8.749858948020606e-05
cg24152907	1.872946242542639e-12
cg17250082	1.8022891923319406e-07
cg09982942	0
cg20201388	1.2674339355811526e-10
cg13922901	4.901865954143325e-06
cg19751670	2.805152954366008e-08
cg07198345	0.00170481
cg08551532	4.085620730620576e-14
cg20604380	5.79748429929694e-07
cg15338516	0.000297611
cg25441577	3.93821557435059e-05
cg11056229	6.259253004792242e-09
cg17281355	0.00441385
cg13526469	2.824143337176732e-05
cg11181693	4.861178681814238e-09
cg15148984	1.1927461385230487e-07
cg06051391	0.000136684
cg27403913	2.4821739996738756e-08
cg02139308	3.4396563375338474e-10
cg11935114	3.949379013223897e-05
cg08745965	0.000110578
cg23475921	2.2604932844449976e-06
cg17170159	6.46791700688043e-05
cg14336654	6.58767485006706e-11
cg23830335	2.1817635864618268e-07
cg01591028	1.2404626548168096e-08
cg02342887	2.289965577162434e-07
cg00574307	6.90302355610406e-07
cg27022614	1.6653345369377348e-15
cg01098871	5.013767179207207e-13
cg17775518	1.186979791123477e-07
cg07463743	2.1057671328872374e-07
cg20868217	1.0880185641326534e-14
cg24923543	5.513077154684076e-06
cg04077100	0.000212833
cg20289741	3.54700981816114e-05
cg23044053	1.7960522624704822e-08
cg12755246	2.470625026784745e-08
cg08845602	0.000721
cg10680224	0.000468199
cg17231740	8.846038679344304e-09
cg15755475	3.4194835851764083e-10
cg21988739	1.0203038861567038e-06
cg02812462	5.673205054423924e-05
cg10521570	0.00175362
cg11525393	5.530192853653304e-07
cg17075998	1.5012535659053583e-10
cg18099006	1.6279542266461888e-05
cg15827126	0.0012405
cg15472797	0.000132228
cg14251139	3.065405151936318e-09
cg05030953	0.00136274
cg13503214	0.0026296
cg07199764	2.7782254274910656e-09
cg10549497	9.117665393576502e-06
cg07736657	7.031918269895243e-09
cg02449689	0.000567616
cg11669744	1.1087173386936655e-05
cg16834823	1.6183943074565832e-11
cg13148921	0.00206525
cg16949923	8.38451147400221e-08
cg12285371	4.6629367034256575e-15
cg21222767	9.586826341667631e-07
cg01166932	2.0296154183974124e-06
cg07422888	9.984613136282405e-11
cg03083774	8.659342657368896e-07
cg21166710	4.077487014919612e-06
cg26672162	0
cg02210151	3.2563002879681946e-06
cg21267792	6.334932578511143e-12
cg03536032	3.357439049223032e-06
cg19687650	0.00170142
cg13414557	3.7959689673794372e-06
cg05851866	1.1427152247778238e-06
cg12206646	1.921155844852862e-06
cg13118590	0.00107384
cg05856797	7.133778345824737e-08
cg16582862	2.0964023530245512e-05
cg26688923	1.2015008987731335e-09
cg16429758	2.2757986606336544e-09
cg25886790	0.000162561
cg01131699	3.122939027000449e-05
cg18274682	0.000278123
cg16340422	3.452333503295435e-06
cg26987645	6.945119139623035e-05
cg10924876	2.1094237467877974e-15
cg14009504	5.474303077512843e-08
cg09976142	0.000205705
cg25945318	2.375480923078044e-10
cg25358949	1.4117268509750147e-07
cg01352656	0
cg16033522	0.002714
cg22411588	9.899175630989632e-06
cg21407000	2.658163920088441e-07
cg06504563	5.42423883587162e-11
cg15162843	2.6570046163243433e-10
cg13768026	4.440892098500626e-16
cg01560885	0.000500827
cg13749113	0
cg10310824	8.929620633368884e-06
cg21259967	0.00276658
cg06137934	3.8948093906254755e-05
cg06140761	8.712417171041764e-07
cg00258480	1.167599289031429e-06
cg05509609	3.3306690738754696e-16
cg06238316	1.7365642698163875e-05
cg14318858	4.455382729418034e-09
cg00958651	8.191420874936739e-10
cg17227030	4.196695213565249e-10
cg01971667	4.5511288282451545e-07
cg19708055	0.000327815
cg11247712	4.0813574742060155e-11
cg00763725	5.515999731975363e-06
cg12667521	5.194125199947663e-07
cg17391820	1.0828493657299987e-10
cg20687573	0.000854013
cg15822108	7.459033390944114e-11
cg07195539	2.1635027103172888e-11
cg02489479	0.000182427
cg12625872	0.000270913
cg06578851	4.881867374539883e-05
cg01303420	5.442068085059759e-07
cg08844282	0.000486838
cg01905377	0.000385423
cg10750464	1.0122886213714821e-05
cg22344122	0.000497899
cg21342611	0.000388293
cg19054158	9.59179451642811e-07
cg07847989	1.0533887140340426e-07
cg16716449	1.393402060401172e-10
cg26812610	3.817496208036175e-09
cg11704309	0.000270112
cg13361014	1.1146930656291687e-07
cg14586560	3.0937947759213102e-09
cg12974393	5.639360854980957e-05
cg26334302	0.000163985
cg05675570	3.0660335804011396e-05
cg14413466	7.987243089147e-10
cg04646173	0
cg24266622	9.062052461428216e-05
cg18212777	0.000290879
cg05893491	0.000275328
cg12885190	1.8966347237192593e-07
cg06438094	6.634828245499769e-05
cg13850315	1.8253460964956503e-09
cg10725542	1.9341639021508428e-06
cg02434121	0
cg15624813	0.000691764
cg14865086	5.0595428187638625e-05
cg19897275	1.271737078978319e-07
cg01022117	0.00206974
cg02096172	6.4507091039889275e-06
cg21660252	2.758904216193514e-13
cg03662899	7.791028524550825e-07
cg16758953	7.257927592263513e-11
cg17204993	0.000248422
cg07529122	2.5706288570015445e-06
cg13382342	1.04320528793167e-06
cg06791546	0.00219407
cg11842485	0.00132752
cg19044458	9.030703440604526e-08
cg14866032	2.024648626530734e-08
cg10443532	3.2323014154123086e-08
cg08282428	5.141379566531157e-08
cg04671734	1.265801284233703e-06
cg06552549	2.7250481315910235e-08
cg16775284	3.8331322560480885e-09
cg01461856	0.000498674
cg21902245	2.491488426337174e-05
cg17782954	1.50772994076398e-05
cg05336808	5.596255273632167e-07
cg09354738	1.1287355494715712e-09
cg07151902	3.452069864062768e-05
cg24668570	1.609022581805508e-05
cg06126323	5.256600166259062e-08
cg19384512	6.09723976241483e-06
cg16555518	0.000141327
cg04227643	0.000141366
cg06376033	1.1260624654951812e-09
cg10026671	2.803230684023106e-06
cg22742493	0.000102954
cg04771154	1.4267855513727667e-06
cg03289264	0.00325763
cg06433816	2.559715196470691e-07
cg13884800	5.062852957082864e-05
cg07508090	7.692558734362365e-05
cg12060669	0.000132775
cg21184454	1.4658637226938609e-05
cg23759393	0.000450741
cg23162245	7.352076702993315e-08
cg16163883	0.000788914
cg24116081	6.867594730675108e-07
cg07158503	0.0037911
cg17724687	7.844550288127472e-06
cg06967228	5.706274257555322e-07
cg12324831	1.2940759575030825e-12
cg09297225	6.925955364778247e-10
cg03601372	2.1820704004804625e-06
cg00273100	2.0424208102554076e-08
cg04071440	4.1248732163268187e-07
cg09282482	4.699855949974463e-07
cg09881019	9.654031063455193e-08
cg14672173	4.269170206239181e-08
cg01394167	3.5552197571453448e-06
cg23093692	0.00247633
cg02774269	0.00342414
cg16020490	0
cg07812390	0.00028534
cg13284876	0.000350588
cg05511138	0.000181922
cg25716013	6.014983907975946e-05
cg04315214	7.0823407138931316e-09
cg19949948	4.956609737094553e-06
cg14759565	7.255660812166553e-07
cg21005510	1.0534707162168644e-07
cg12236406	1.3155287970079144e-10
cg15833940	3.229141347649289e-07
cg26655138	0.00043437
cg05375065	2.2856593151487914e-07
cg20855303	6.007650467099168e-07
cg09092713	1.7829071552455389e-12
cg12273094	0.000119953
cg08774483	0.000207176
cg00343367	7.983911087805495e-09
cg14457074	2.841859192415086e-09
cg18895947	3.1899916042021914e-10
cg23088989	1.1385370979333231e-08
cg25359581	2.9970816939339784e-09
cg18712599	2.2641666319600517e-11
cg11550332	2.920799352823522e-06
cg00276426	1.1454986381664867e-07
cg15804018	0.0044375
cg25432232	4.440892098500626e-16
cg13208102	1.0035087501192308e-05
cg14691985	1.1966893032067105e-09
cg23958373	5.946095574915766e-06
cg19654323	2.6832141179378155e-05
cg03347694	5.5154585343331064e-08
cg06136804	3.620770632284387e-05
cg17499156	0.000444571
cg16654000	0.00474004
cg04128307	0
cg12007356	0.000221283
cg12707233	4.95151857438092e-06
cg17256657	7.946037605677247e-09
cg02726808	0.000742875
cg03532875	0.00066554
cg00340179	1.5864714431046423e-08
cg18349077	1.4860853960962928e-05
cg17459641	0.004895
cg08722290	0.0010398
cg05164937	2.373323759741197e-12
cg26094195	2.2675278321671044e-08
cg19797078	3.116674639480621e-07
cg10399711	0.00154177
cg10130257	1.2022721707083406e-09
cg04381865	0.00363947
cg04700060	1.4904633289791747e-06
cg10502213	8.742315119159016e-05
cg13128531	1.8052358907727495e-07
cg02717567	0.000266861
cg11863130	2.9538589352284816e-09
cg26893124	5.357917876591678e-06
cg06922569	4.326642355501065e-08
cg01947226	7.184253192349388e-13
cg16065768	0.00127204
cg06579519	7.232194842998751e-10
cg26470338	4.606315329169774e-13
cg20219360	4.609405203814809e-05
cg13092405	1.1125771105957583e-05
cg26556336	0.000771875
cg06741367	5.250271178924848e-07
cg20291091	1.1187032122883522e-07
cg19148731	5.044616502303256e-09
cg01140892	1.0747513989883828e-11
cg17655970	0.00312609
cg27404676	3.664470060793512e-05
cg13799758	0.00178728
cg22875872	9.894129354703907e-07
cg00431813	4.451232715751985e-10
cg25449245	2.7275921864133856e-05
cg06441080	2.2618115063099964e-06
cg11885357	8.427102985386625e-05
cg25420767	9.325873406851315e-15
cg03224247	2.1656154647331505e-09
cg16348674	6.098369587093089e-10
cg18477674	1.6133760993852775e-12
cg25715429	2.220446049250313e-16
cg15211677	7.539208012441456e-05
cg02187432	1.3597623027550299e-10
cg12746557	2.461663983766016e-09
cg25698940	2.075882043650612e-05
cg00504583	0
cg03613822	9.065225469062632e-06
cg04255591	0.000852913
cg23012310	1.6622449749981172e-08
cg26552913	1.0991163534868065e-10
cg24299306	0
cg11235426	0.00019161
cg13034335	1.381955206136709e-05
cg15614872	4.7550824144870774e-07
cg13773283	3.657209057816857e-08
cg11484348	0.00142341
cg14940223	0.00143273
cg00792235	0.000312094
cg21293934	6.0836440579636886e-06
cg24200083	1.1645328368281582e-08
cg20628191	2.4232473805341215e-09
cg09496634	0.00154325
cg10218876	4.879233815868744e-07
cg09046726	4.752629295667887e-06
cg23359554	0.000235001
cg03040210	6.517315462695183e-05
cg13463404	2.0988109472597216e-07
cg19214916	3.21327563446161e-08
cg03913278	1.1309968517281277e-09
cg23942311	0.00145293
cg08797772	1.7073096755915174e-05
cg22494297	1.4859258268273834e-10
cg20547929	5.540653713609345e-09
cg10756523	9.950099739919338e-06
cg03738247	4.057865155004947e-13
cg02930419	1.1852133262602038e-06
cg13894887	0.000704792
cg12885864	4.657740970692714e-09
cg21328786	2.145715732426723e-06
cg04137564	0.00458826
cg07084515	0.000132695
cg01904194	5.062616992290714e-14
cg22569587	9.746264988730324e-06
cg18090145	4.535631958901831e-07
cg15977432	1.6345103572845687e-06
cg19860691	3.5561015975460464e-05
cg23379566	0
cg07795623	3.8950287439831754e-11
cg26873880	2.5555591198767047e-08
cg19126050	0.000118844
cg03039483	1.0605019673537441e-07
cg08444117	2.855289005232464e-09
cg13365314	0.000233448
cg07728243	5.261346913698617e-13
cg04896838	0.00233829
cg13789561	7.042414496005733e-08
cg11924796	6.050715484207103e-13
cg08164151	6.784779217705594e-05
cg22975791	2.295607373081765e-07
cg26951364	0.000588808
cg10572354	0
cg02107357	0.0001449
cg13136933	7.237340917676249e-07
cg06703847	5.564047557138352e-07
cg03309900	8.771872117563362e-12
cg08713344	0
cg23157067	8.4981901277148e-06
cg05194426	5.0450583821692874e-08
cg14248704	0.000427994
cg15469802	2.7731838936340125e-08
cg16497626	0.00162259
cg20443728	0.000295382
cg04850017	0.00515247
cg13565129	1.5474954651040207e-11
cg05975814	0.000958198
cg18477163	3.2633276652038745e-06
cg22509179	6.6153969168203375e-06
cg15909132	1.0649534587514609e-09
cg11256186	2.0792678950942722e-05
cg09087222	0.000135356
cg00994804	2.0262753713917725e-05
cg12894711	4.971851831347962e-07
cg21390082	1.1787251270600763e-06
cg15397657	4.060674792971675e-06
cg25085925	4.3822292461470624e-09
cg14442045	7.376247537660419e-06
cg16004875	4.0392709222958345e-06
cg11938760	2.282131398301246e-07
cg07392432	2.8466118351389014e-13
cg00086247	5.560339522148183e-09
cg13996040	5.200581244535485e-07
cg23477679	0.000225062
cg02396224	6.470735058883292e-11
cg16898619	3.0600475486863843e-09
cg03368984	9.440459695309045e-06
cg08081405	0.000370403
cg08293431	0.000372032
cg14126185	0.00186564
cg06659128	3.838618312101971e-11
cg26763555	8.138026952320132e-07
cg10077687	1.297449951920271e-07
cg18049750	9.186589267073941e-10
cg04481722	3.091304989766286e-12
cg09335761	5.945462741929752e-05
cg06908232	6.243268346750597e-09
cg01815645	4.0983624716162126e-08
cg19924480	0.000987404
cg01517680	0
cg24813163	2.2081251715988515e-08
cg25920019	0
cg03653399	1.6219840927034213e-06
cg10575170	1.1102230246251565e-15
cg13257485	0.000101779
cg18913391	1.3147971550830917e-05
cg23548151	1.2343815851689754e-06
cg24785390	0.000728347
cg10823511	0.000310165
cg24413826	0.000141388
cg26905254	0.00763089
cg25307288	1.926525166429105e-05
cg16238271	0
cg05401945	0.000147666
cg14988923	0.000105689
cg00922157	2.9323117319179914e-05
cg03180148	6.777995770113066e-05
cg11519708	4.93645351595795e-06
cg01286685	0.000213466
cg24474672	1.7637002969195237e-12
cg23708288	1.49484784044418e-05
cg21898358	1.4475560838889123e-07
cg25845992	3.668032676484856e-06
cg00735237	3.053155455789991e-06
cg20136726	0.000163051
cg19056008	0.000346008
cg01124477	0.000754491
cg00269553	7.763310660990896e-09
cg19982221	4.2334710249614105e-06
cg16896868	3.405687406532465e-07
cg21918548	0.00127861
cg17577442	3.3114881303752952e-06
cg16611967	2.220446049250313e-16
cg01895504	1.8281997027358443e-09
cg03332892	2.9661637332312196e-05
cg01577029	0.000903409
cg20483374	0.000158202
cg13214937	2.44502625368348e-07
cg24078577	2.7857488440918843e-05
cg14804593	2.066102178233109e-09
cg03161606	2.9387603461827894e-13
cg03894796	0
cg21049501	0.00013925
cg23490611	0.00010693
cg20877594	1.3430764456145994e-07
cg17118775	1.4237323774368704e-06
cg04402798	1.6306384020836617e-09
cg01581349	0.00157035
cg18727742	1.2569477088941738e-05
cg15709265	4.2365832031432404e-07
cg11229771	4.7527967134253224e-05
cg04235931	0.00140597
cg16859890	1.6369333539767439e-06
cg24794052	4.602418212429349e-06
cg01073521	0.000110175
cg11292317	1.5511507633902966e-09
cg19825229	0.000906844
cg22134140	1.7877528346588178e-09
cg07284347	4.440892098500626e-16
cg27311590	0.000117723
cg12491738	6.566848262723468e-06
cg12049083	0.000708855
cg19309256	0.00430256
cg27375748	3.7508466665947537e-06
cg06104959	1.1568530355887674e-08
cg15878172	1.6287574568063512e-05
cg10236447	0
cg10874556	1.8646251209730735e-10
cg04189697	2.1375767822462421e-10
cg23517279	1.2727855314143e-07
cg18860280	1.0482137491329979e-07
cg22490856	0.00118924
cg00917413	0.000624139
cg06275774	2.2534134152762952e-05
cg12857193	2.720421454771582e-08
cg14871604	0.00011981
cg21436585	4.831812148164971e-07
cg06452192	0.000101839
cg10040530	3.583027552434004e-08
cg07929590	1.7645068628446836e-08
cg18646416	3.1966163049901297e-10
cg06177974	0
cg16887334	4.791900039446961e-05
cg17547578	1.7545450230027626e-05
cg07608505	6.719069745031447e-13
cg23795048	1.5177306634805987e-06
cg09654669	3.2651659154225854e-13
cg24508310	2.411415212399959e-06
cg18683082	1.07581843433735e-09
cg15772470	1.9712352714695847e-05
cg10491080	6.937611464907789e-05
cg22625568	1.3362377070613718e-05
cg25378171	1.6860533833318314e-05
cg18280909	0.000293473
cg25352098	1.6153745008296028e-13
cg05460975	7.457010908051842e-05
cg18176199	7.148262368472658e-06
cg02092690	1.0073115784825504e-05
cg18746937	0.00175211
cg14834143	2.116219160908095e-06
cg25831233	5.763256889190771e-05
cg10321928	7.226080842581695e-07
cg03216917	4.957804355276707e-06
cg11664825	1.7770435678521324e-08
cg25619350	2.9830656743667916e-06
cg05631550	2.111500701618141e-06
cg14085523	9.426919740262996e-05
cg13391479	0.00200556
cg04646499	2.8271964769288616e-09
cg26144445	1.30549675514402e-08
cg07972762	0.000474329
cg19200045	1.6189390745768861e-06
cg21524061	8.912527683646587e-07
cg27301033	1.162397324394604e-06
cg17003248	0.000841418
cg23896806	0.00823046
cg00828721	0.00167795
cg20509117	2.5695793337554562e-06
cg06588010	8.58616955312641e-10
cg11241341	0.00666514
cg04647094	5.104029887625927e-08
cg13768895	1.6111054174094974e-06
cg20790798	0.00056792
cg09601904	0.00072813
cg20638572	0.000356108
cg03971283	1.7369595761707046e-09
cg17609731	6.386435491556597e-09
cg03759948	3.1402520102030707e-06
cg05066631	0.000173663
cg07917878	3.8318972882755986e-05
cg13444812	1.6493446644005871e-06
cg07180121	2.625410810974671e-07
cg05193067	1.5222499956113467e-05
cg22527791	1.7519216024886042e-05
cg10867226	4.818672156847725e-07
cg19218988	3.803036430216622e-08
cg24229701	8.0441009163712e-06
cg07247410	0
cg20972834	6.197730099266607e-05
cg23532469	4.656253160817414e-09
cg14182855	0.000544127
cg09146982	7.629920639740106e-08
cg25547663	4.461907965325196e-08
cg00777622	3.8786117051436975e-07
cg16201418	1.1653514264686748e-08
cg11169363	0
cg07586863	5.094777175318477e-05
cg01293417	3.072699275452617e-05
cg06650847	1.2750242195380679e-08
cg02658653	1.398964277754544e-10
cg26805585	1.3612042348842834e-07
cg06400119	2.038255120240251e-09
cg19944582	1.2552254057274226e-06
cg14797097	0.000955332
cg16087940	1.8313914788237184e-05
cg01380346	3.4849787258206533e-06
cg23237314	2.6645352591003757e-15
cg16770312	2.9970533840240066e-06
cg12463578	3.5588199054359393e-12
cg12207509	1.744148274562818e-05
cg06197545	0.0035153
cg17960959	0.000127838
cg08869493	9.187041782876548e-08
cg24859589	0.000377411
cg25463217	0.00716764
cg14137819	1.4531352527935582e-06
cg26734875	8.393286066166183e-13
cg03685263	1.4976772300112628e-07
cg26889659	1.9163580222691934e-06
cg10700483	5.193652620194555e-07
cg18139692	3.606569583425312e-06
cg22881447	5.0730199332438275e-06
cg02151786	0.000501554
cg05907464	6.552534452697323e-06
cg04122422	3.3306690738754696e-15
cg12762056	9.301634247282919e-07
cg01886630	1.4798254843739755e-09
cg10369197	1.0511589376704933e-09
cg01529701	1.5747919368536145e-07
cg27608743	1.652788958539375e-05
cg16242020	0.00010606
cg18542573	0.000232763
cg22838050	0.000231862
cg06591372	0.00219988
cg20749047	6.737821411917366e-11
cg05870108	3.4420591932260436e-09
cg23156100	8.369843262912013e-09
cg08757757	0.000221194
cg16429439	7.940372969694742e-06
cg13858863	2.5103551293259585e-07
cg06942445	5.5581983127162005e-08
cg23053444	8.036360676921817e-08
cg13207212	2.5366729752840378e-05
cg11136343	2.3822370298631768e-08
cg19761957	1.5651135054639553e-08
cg13320211	1.1926602898615357e-06
cg10801213	4.65777385338928e-06
cg01827501	2.793257616318101e-07
cg16366983	0.000528566
cg17491511	0.000536766
cg08767686	3.83566289363646e-06
cg15191021	0.00240629
cg26638920	0.000502154
cg26634885	9.233724895807427e-13
cg07892139	0.000244271
cg14980045	1.8389972072929694e-06
cg09291967	7.172896551055352e-06
cg11474464	2.6597447577714206e-09
cg17951166	2.220446049250313e-15
cg23591708	0.00237227
cg24112000	4.5486625577240147e-10
cg04518186	1.5994646072936547e-05
cg16338365	8.289365416302985e-09
cg04287686	5.489233590660891e-05
cg24351753	2.4550882673279872e-05
cg25653641	6.712121225493917e-08
cg19155032	0.000454038
cg14277327	7.945690419530749e-05
cg09821007	9.528984046269784e-09
cg01866066	4.4450855440913983e-08
cg16288572	6.607224540711165e-06
cg26620546	7.659825841721535e-06
cg24420679	0.00139573
cg03422185	0.000144118
cg13423140	1.1933787291695808e-12
cg25838465	9.992007221626409e-16
cg19035254	3.133049375492192e-13
cg04156016	3.972730773238453e-06
cg10330187	2.4375064189285922e-09
cg02895192	6.926578201504885e-05
cg17914143	5.999578316373544e-07
cg23987156	0.0056356
cg04145948	2.2889558026761847e-09
cg13920260	2.4836503047964698e-05
cg11272332	4.459765889919254e-13
cg15700308	0.0011067
cg17268992	5.473105845055226e-05
cg03139204	0
cg22539150	9.925244063291316e-06
cg14701768	4.5929930969634825e-09
cg02040498	4.20865949091187e-07
cg26050822	0.00216407
cg23662469	1.8038249671725737e-08
cg11839596	6.229658537915128e-07
cg16562217	6.998956969539449e-12
cg13748267	2.5854456382812252e-05
cg01518225	8.209855906216035e-09
cg02932447	6.470408390191196e-06
cg03075631	0.000150832
cg20153160	1.3325901493388415e-09
cg21604054	1.379128310297073e-05
cg27455098	9.630717049402548e-07
cg24672465	4.297022477839363e-07
cg13570656	1.2922218850519585e-11
cg01095867	0.00105448
cg24956452	2.3820911380090237e-06
cg19570618	0
cg18096738	1.2930101433994423e-11
cg13740247	1.9984014443252818e-15
cg05474077	0
cg26839325	0.000233506
cg08401365	0.0002065
cg26150490	0.000203201
cg12622242	0
cg20020143	5.538592141141052e-06
cg06878994	0.000123778
cg14470409	1.1539787991843298e-07
cg19926689	1.2844048047355727e-10
cg07064495	3.0801524664170188e-09
cg16602316	2.7321272626501525e-06
cg15693669	0.000100613
cg16667508	6.764626591659884e-05
cg16301894	0.000390553
cg27094323	3.2487448764495497e-07
cg02567750	4.344237067299694e-06
cg27394478	8.345157898048683e-11
cg06297628	0.00705293
cg00060843	6.7272988291122715e-09
cg00599530	6.010097719499896e-08
cg15737168	1.4281588900377784e-07
cg00391103	5.420041970793932e-09
cg12355172	3.369717013002038e-05
cg05925279	0.00802125
cg02541778	7.357814357789039e-11
cg01078706	6.721957768185405e-09
cg15770613	5.6676986992520995e-08
cg04248979	8.85993546306807e-08
cg12851018	1.3091475749016368e-06
cg16769623	6.06877998965416e-08
cg02099267	0.00287824
cg13918754	2.392447688803756e-05
cg15370958	0.000891974
cg21902627	2.6282942489075367e-10
cg08242633	3.484362121053408e-07
cg04877893	0
cg23695990	1.5551419041415215e-09
cg14107889	2.0795347055457825e-07
cg26013028	9.785509846871321e-09
cg06973652	5.438591895723377e-07
cg25434864	9.000289846738951e-09
cg27049827	2.678041729720082e-05
cg09601159	2.122449163088902e-07
cg11838827	0.00265841
cg10575236	7.454625805536352e-11
cg23479323	3.2537401148946543e-06
cg12294440	0.000154381
cg19599472	0.00114139
cg11184796	0.000108316
cg13685044	0.000326033
cg05115664	0.000493374
cg02944226	0.000430037
cg06288403	8.985779285708428e-05
cg09874765	5.362050026214149e-09
cg06633037	8.529917883137728e-10
cg02039793	3.701504358577523e-08
cg03629096	8.384007765815937e-08
cg05881307	6.730983139746627e-07
cg24730518	0.00324428
cg19759481	0.001738
cg04674762	0.000175424
cg06105327	1.2771680379941586e-09
cg07075347	6.24151321704236e-06
cg12742338	9.100699472341933e-05
cg03868770	8.656905932236114e-05
cg26447514	0
cg24401049	0.000150647
cg05185504	5.4949501544387935e-05
cg10332116	0.000198192
cg18813691	2.0284723996177867e-05
cg23722529	1.618774003731005e-10
cg09973514	2.5564985350889913e-08
cg26104731	1.6029805488537718e-06
cg00517765	0.00255725
cg06511189	0.000197205
cg04599817	8.978539445814171e-06
cg03728333	0.000696562
cg23483251	1.9606538614880265e-12
cg03848129	3.5206908854945596e-07
cg07721069	2.528329500217641e-05
cg19425758	0.00037066
cg01910452	3.3471278959584794e-07
cg07327178	0.00328117
cg02645808	4.657119923034969e-08
cg26849467	5.23959764464621e-11
cg05707985	6.737074836948853e-05
cg05293216	1.996614439414568e-05
cg24052239	5.470188879641569e-08
cg08188698	5.008549130991469e-12
cg14950384	2.3785938574327758e-07
cg19603903	0
cg13575925	2.2811792545041065e-05
cg11178302	6.099132310311006e-10
cg16584073	5.280979422872534e-06
cg18244029	5.001135727766837e-09
cg09252806	0.00202003
cg05091313	3.773691706898674e-07
cg12807937	4.256817121017775e-12
cg04864807	1.5344681159046303e-07
cg01586920	1.1102230246251565e-16
cg22829047	0.000803425
cg15371026	0
cg20260488	1.774326448822361e-05
cg03102494	0.00113099
cg17974166	0.000193939
cg06876321	1.5475981940404893e-08
cg04484695	8.406671803129484e-09
cg16193862	7.736034035588091e-13
cg21110028	8.881784197001252e-16
cg23799955	1.0989671395122969e-08
cg24961402	1.1456880701365968e-05
cg08886046	5.984190920571564e-11
cg19358195	1.0896162416784705e-08
cg18434680	3.755125365634271e-05
cg22244039	1.1033303892737933e-07
cg15049439	1.921581671560091e-09
cg11595441	0.00488227
cg20857081	1.1093168572617884e-07
cg03424927	2.485691319442651e-09
cg14926641	2.536162609922954e-07
cg15345580	0.000520193
cg09682608	1.8870308774121547e-05
cg25900902	4.426869121498811e-06
cg22090245	0.000180618
cg08493051	2.5308649875821487e-07
cg03423123	1.0854094245615897e-07
cg05546557	0
rs213028	8.155838635559576e-07
cg09447117	0.000435517
cg05852052	1.5523360374913864e-11
cg22790377	0.000216512
cg14127907	7.187531594787799e-06
cg25277809	0.000148025
cg07008029	9.799185629599805e-08
cg00803724	1.7652467726447796e-06
cg24104237	1.170111773363125e-05
cg22248289	0.00160224
cg24436143	3.1366160335721815e-07
cg19185549	3.8788361411690175e-10
cg24595678	6.247407702275609e-09
cg21397157	9.654726170094108e-06
cg07902213	8.534150406247498e-05
cg17385867	2.528064570128663e-06
cg01232138	2.508265321110592e-06
cg11224582	2.67551092392182e-10
cg04926766	7.926983869910309e-05
cg12199335	0.000206925
cg26187194	0
cg00685614	6.091565565002899e-05
cg22622899	8.915396969566558e-07
cg01228667	1.901989476704724e-05
cg25245457	0.000118529
cg22169449	1.381314228099395e-05
cg07865265	1.3322676295501878e-15
cg00772863	0.00534606
cg05473257	8.244244200650286e-07
cg06305962	1.3216223526679727e-07
cg00702561	4.333744834439379e-05
cg07271718	5.746170872455991e-08
cg05718771	0.000697365
cg14942863	5.249833900933254e-11
cg22470248	9.25127616735466e-08
cg15816198	2.4027148048944014e-08
cg05215994	0
cg26099251	4.366392057464363e-05
cg15617548	6.746825320647076e-13
cg05642789	0.00469163
cg20720056	1.6090018206682544e-07
cg18706028	2.644010721475354e-08
cg13674437	0.000338872
cg25097429	6.233324967297449e-11
cg03317455	3.575092096252952e-06
cg06803079	2.3608280797171588e-05
cg06667758	5.741033562434161e-06
cg08546690	3.009245407303851e-07
cg14131536	2.1247051033013165e-05
cg00936435	0.0036239
cg16524778	0.00022651
cg09847153	6.853702213538426e-07
cg18026225	6.467493207651387e-12
cg06627617	9.703730068366667e-07
cg24114444	5.88418203051333e-15
cg06276061	2.8550150021899867e-09
cg15747436	0.000342957
cg27659725	3.9168584586857236e-07
cg07772904	5.656625499117496e-07
cg20134295	1.0879087097848128e-07
cg22739440	5.485063214738517e-07
cg08587717	4.225418215320076e-08
cg25267619	1.2079665590025712e-07
cg15332217	6.251922824218603e-06
cg04093818	0.000163425
cg08535474	0.000378106
cg26115216	0.000266076
cg18060330	0
cg00367567	1.9384442606629193e-08
cg12102690	0.00107896
cg01195014	0.000814836
cg20638675	3.7016825188418423e-06
cg20073313	5.551115123125783e-16
cg04302700	7.471800955727304e-13
cg25656709	7.920204880829118e-08
cg05130482	4.557465516086268e-13
cg21087701	0.00143425
cg11408710	6.558925693012085e-06
cg16967668	3.1291118629539483e-07
cg01774624	2.3125937112844497e-05
cg04240856	0.000173001
cg08421807	0.00138635
cg12586386	1.1515709853471279e-06
cg12689022	5.735969970110943e-07
cg11946719	0.000411621
cg08712303	0.00010637
cg00872984	1.2315849724497951e-06
cg01378403	9.475631449018529e-05
cg16306629	1.3793012884066869e-06
cg19585278	2.793494269948127e-05
cg15848685	3.2350569476480295e-05
cg05383271	0.00017187
cg20430773	3.978284652594866e-06
cg16685760	5.2419172157813776e-05
cg25497157	0.00438794
cg05576543	1.1258638531130849e-05
cg17671242	0.00908748
cg18606244	0.000115531
cg21105476	5.365100736864914e-05
cg02425558	1.262862481254956e-09
cg23970458	8.373964566210645e-08
cg27326062	1.657704843815999e-05
cg07240190	0
cg22195627	2.3752110033803397e-05
cg26036029	1.0208286845836412e-06
cg06688763	1.104426883280496e-09
cg20879096	1.5256529373175454e-09
cg00613416	7.406119395536592e-08
cg03057182	1.1275724798309739e-09
cg09054333	2.9732882822486317e-12
cg04787775	5.455446205893111e-09
cg08425543	0.00397075
cg08871010	0.000629125
cg15540727	0.000338367
cg00470472	2.529744370549647e-05
cg19843891	0
cg25962947	5.89829656783003e-07
cg25456368	0.000718245
cg23363182	4.478242156880086e-06
cg18288337	4.656642509148767e-06
cg05460181	0.000545969
cg15148145	7.943718026703905e-07
cg02375258	0.0007987
cg22920932	3.794309311189181e-10
cg14194263	0.000397116
cg22078805	4.402831088601289e-06
cg20351137	1.3059782366653394e-07
cg26815962	2.610439345240856e-06
cg06375806	7.31400495723733e-11
cg08782481	1.899227389912106e-06
cg26097381	5.857269097298001e-06
cg03983883	0.00274013
cg02295369	2.229267676789881e-06
cg02925049	6.509146555089274e-10
cg10860521	2.495653104062079e-06
cg13806616	1.3007528387731782e-10
cg07677891	4.335482700623672e-07
cg02051077	8.881784197001252e-16
cg14170447	6.639756522375251e-10
cg18621232	0
cg00601042	8.96901074520784e-08
cg13220290	0.000297906
cg14590681	4.671082443064023e-08
cg25008483	1.6288976148026713e-05
cg02135861	8.242491394994111e-05
cg01997953	2.8421709430404007e-13
cg15396088	0.000423773
cg04218760	1.6349654963221383e-09
cg06093039	3.94285277760531e-08
cg21643316	3.3882175176636053e-08
cg14316629	8.921183924925913e-08
cg17040469	2.424239411435991e-07
cg24994355	1.1427401414021432e-06
cg10950924	5.767768438302845e-06
cg02984617	5.68973756998048e-11
cg18413148	0.00643143
cg16619994	6.906447309606989e-07
cg18363918	7.006106805818035e-10
cg26046924	2.343235431445656e-05
cg09022584	1.9929280448138798e-11
cg07950722	0.000747381
cg06188548	8.636451594656869e-06
cg08479711	6.513811712238748e-11
cg13837834	2.2316670733601995e-10
cg18102989	7.964639392454842e-09
cg17759274	3.7961543824738264e-05
cg07674649	7.498673182393389e-07
cg03855052	1.1914411013336235e-08
cg16627090	8.710264121081224e-08
cg18528798	4.84974252565884e-05
cg26582729	4.503858842508368e-05
cg19142181	0.000116092
cg01597387	4.863338834082409e-05
cg07257824	1.8444152124486024e-06
cg03703074	1.2786070759940316e-06
cg17524265	0
cg19722301	0.000250732
cg00954167	0.00013905
cg14042190	9.451935731430439e-06
cg12682382	4.503422079693564e-10
cg14087524	6.525672224810819e-10
cg08830379	0
cg16970748	7.503406704301163e-06
cg08270491	9.64106453560376e-07
cg05783384	0
cg01996818	2.6537038122498302e-09
cg22749239	6.168442892473536e-06
cg23107878	0
cg00634642	5.756138266033162e-08
cg25317260	9.800615747956876e-06
cg17878446	4.376585949206202e-08
cg15793563	1.1102230246251565e-16
cg23080060	1.2052061505785083e-05
cg15145296	0.000765399
cg25035631	6.314095922421714e-05
cg11661234	5.453966956525669e-05
cg21297586	3.0913684456734813e-07
cg13703912	4.482939464089952e-09
cg25729795	1.534473914599488e-08
cg18770216	7.042948413360506e-08
cg04698472	0.000144532
cg05716544	5.454717225905625e-06
cg12092428	0.00033747
cg05351887	2.4936149521148643e-05
cg25545878	0.00154442
cg19287610	1.2960131390293839e-07
cg18772322	2.3382619876666233e-05
cg06213635	8.818175002534012e-06
cg08800033	1.4511075674406015e-09
cg05749792	0.00327399
cg14432712	4.808106089937425e-07
cg13713253	0.000921098
cg14463432	5.333512520155903e-05
cg07788360	7.603212309748031e-07
cg04158739	2.761838332099309e-05
cg06204030	5.813898051876265e-08
cg13781475	1.1700107549472705e-09
cg02405213	6.83443123650207e-07
cg06064525	3.396838366143129e-12
cg00614959	2.7571883338128877e-05
cg23400446	2.3169355323204854e-11
cg13655660	1.931371729213538e-10
cg06737308	0.00117806
cg09234578	1.6626863219570964e-09
cg17827650	5.34967741216974e-08
cg26702098	2.220446049250313e-16
cg16825014	3.6930077662589156e-08
cg10187894	3.9950542947475576e-05
cg27104720	5.673702016073534e-05
cg03933846	9.900038810961576e-08
cg26758160	0.000120699
cg02010442	0.00130555
cg15392192	1.120074206550914e-05
cg24158931	1.9789345728771224e-07
cg25993152	0.00250342
cg04600874	0.000345955
cg12584086	0.000236224
cg12052203	0.00497552
cg17624673	1.8074430840897548e-13
cg07472199	1.5908610614623342e-05
cg02774542	0.000567835
cg13972460	9.618972285352356e-13
cg18470427	0.000197912
cg05136724	8.336829491717435e-05
cg04838249	5.885921638970615e-09
cg09006667	0.000805825
cg22166305	0.000198819
cg20219891	1.1664768018171401e-07
cg08585558	0.00263298
cg09214243	1.605370999691047e-06
cg25071680	4.07602079972591e-05
cg05548952	4.402379415091584e-05
cg11401394	4.329728930940746e-08
cg03010388	1.6704900073216677e-06
cg12493483	5.5166426878860975e-06
cg14141451	2.0839071917300167e-05
cg17202604	9.585711951765052e-05
cg02794150	2.408748193127863e-06
cg12537405	3.3306690738754696e-16
cg19286394	5.847516428847399e-07
cg24454932	0.00125769
cg00440797	0.000484204
cg22237495	0.000109354
cg15016986	0.000513433
cg21838063	6.845891046158847e-06
cg09322973	0
cg02224314	1.4816617044388636e-08
cg16810342	2.357598034241626e-06
cg26556823	5.6200377684945124e-11
cg09505964	5.496094411139296e-06
cg07174097	2.3239549062914477e-07
cg10832093	1.0682384431470737e-06
cg15554966	1.8252501822191292e-06
cg22082780	0.000207866
cg11808531	0
cg17279147	3.283568972278772e-10
cg17669591	4.525765762153355e-09
cg20253915	3.036815193313558e-06
cg13143866	7.116293890718772e-06
cg14867863	2.230771123379327e-12
cg03225548	1.4874768083927847e-12
cg19502769	0.000186317
cg24149051	7.860812001325712e-11
cg06728252	0
cg10070864	6.372680161348399e-14
cg23088318	0.000143914
cg17776284	3.0133824668876485e-07
cg07750309	3.291298380392327e-06
cg27152890	1.8659833678214e-09
cg17082365	2.0721073412999225e-05
cg00315912	6.936445264837943e-07
cg05040703	0.00213049
cg18625830	3.6583615998786456e-06
cg17266515	6.39636558164014e-08
cg21859216	1.4520696661746157e-05
cg21730821	0.00102045
cg14036627	4.5351487619305075e-05
cg20963082	0.00288123
cg17203703	6.441343698704305e-05
cg04395970	3.5729946589180273e-06
cg14413680	7.714558614146938e-08
cg04825215	1.783236464047988e-06
cg22762992	0.000117125
cg03529275	1.1908425578965876e-08
cg21210642	1.0450233900449746e-08
cg12803068	0.000458787
cg10856568	4.2900216712382644e-10
cg05177544	4.720377577704937e-08
cg04685434	4.001032029909979e-06
cg17502213	0.000150563
cg22745515	1.3024278255113764e-05
cg12614912	1.305622276959184e-13
cg11844835	7.549029834574839e-08
cg25301621	7.60487825942624e-05
cg18171855	0.00106302
cg11232915	2.8407713119626976e-06
cg14716792	6.967263355139863e-08
cg09684846	4.260722223925484e-06
cg11982096	0.00532888
cg05867499	0
cg21572631	5.462766794472884e-09
cg05562019	5.773167203959595e-06
cg12440062	1.6026115279288433e-07
cg09933458	1.5914685158602282e-06
cg22924061	1.2281370988409535e-05
cg00368230	3.1844527015323365e-12
cg01808030	0
cg08897070	0.000147965
cg07480829	2.398971021833063e-10
cg04453367	5.104295874858167e-10
cg19878017	0.000381638
cg16770948	0.000280069
cg04763018	0.000195313
cg05335577	2.887107778437592e-05
cg11153406	1.76099673743213e-06
cg00457450	5.4344606037481924e-08
cg11560654	0
cg02414224	1.9170450415995077e-07
cg07146718	1.3046434201857693e-06
cg18121164	7.882583474838611e-15
cg03274580	0.00853176
cg20287862	0.000719893
cg05713467	0.000293462
cg26335568	9.753193880279731e-05
cg15569785	0.000604843
cg04003860	3.4070948726760975e-06
cg10622551	1.7154534459606907e-09
cg15135067	3.7390897369316e-05
cg04961206	0.000153134
cg19807373	8.853314789392108e-06
cg01218690	0.000188946
cg21330207	0.000575712
cg19255693	8.511815685618984e-08
cg24445547	1.2467804566540508e-13
cg22110654	0.000270881
cg00809820	1.1002948641980481e-05
cg11850943	1.6268012529296882e-06
cg21459545	3.3306690738754696e-16
cg17069313	5.933398217194963e-11
cg04728826	6.747372667292861e-05
cg23854747	2.186806291604171e-12
cg21305756	0
cg03753611	4.174060208583796e-09
cg14759944	9.333190033045113e-06
cg26099834	1.2971008278572782e-07
cg23726559	0
cg25120623	0.00380167
cg04185469	3.608999102788779e-06
cg07414422	1.887379141862766e-15
cg24898738	9.274751089360933e-07
cg02440033	5.6100679657333785e-12
cg15829642	6.775977432127434e-05
cg16060867	0.00219776
cg00257920	1.7440675348368018e-08
cg01216565	1.1841625380260012e-07
cg16585554	2.689844786074591e-05
cg26913836	1.188379274985607e-05
cg25319279	6.393039647856202e-05
cg19651757	3.9968028886505635e-14
cg04414766	0
cg12076350	2.1307116476187993e-05
cg23237765	2.1961697793670965e-08
cg16333262	0.000113365
cg25279747	8.235261361733137e-09
cg05547895	8.921213794721439e-05
cg14746118	0.000147177
cg21903253	1.3329246332238753e-06
cg19445188	0
cg07005924	3.356106728691355e-05
cg06588529	9.646672486374186e-07
cg12071006	1.3876743304441774e-06
cg23638042	0.000257535
cg12387865	0.000277319
cg14576433	2.456719904397886e-06
cg22891060	4.0337746365359806e-07
cg06989477	7.1729685524601905e-09
cg11045065	3.2863470650346116e-06
cg26843498	0.000603888
cg25244869	0.000766729
cg11794033	5.456178625573571e-07
cg12108689	1.934597870123511e-06
cg10144400	1.182499120844227e-08
cg25741447	2.503708906864688e-09
cg16235803	3.151446967930571e-05
cg03598440	5.383027357197534e-11
cg26773607	0.00190428
cg18103548	3.4230809298207987e-09
cg01846288	1.2363532420067713e-10
cg15140743	1.1728600653015953e-05
cg00818649	4.3449818942775664e-07
cg15351009	7.806358289119686e-05
cg06607820	1.471965259014496e-06
cg07406917	3.1086244689504383e-15
cg13900773	6.558396119515919e-06
cg02061213	1.0320466703461761e-10
cg03384978	0.000813272
cg23476112	2.4187708076439662e-06
cg25502144	0.00517986
cg02086996	6.221121088278991e-07
cg01219135	0
cg23960866	0.00571345
cg12561079	4.71480607630026e-05
cg10082114	1.9817792327625483e-05
cg00636562	1.0923488222847055e-06
cg07781645	0.000217521
cg12572807	9.569243597806754e-05
cg05885212	8.44009306888438e-11
cg14316237	1.0900675473379806e-08
cg18591413	1.0443312881136535e-11
cg15204487	0.000320731
cg02004499	0
cg15561613	0.00972334
cg00255919	2.9521376399999077e-05
cg15531988	0
cg25193571	0.00939385
cg00108056	7.819916500229063e-06
cg20462888	1.887379141862766e-15
cg00964333	1.4276382844680136e-05
cg20370793	8.548717289613705e-15
cg13185972	8.770761894538737e-15
cg19211382	6.56315002345309e-11
cg07138399	0.000208007
cg10501210	1.8376105486161975e-06
cg05187965	1.1838414692988408e-08
cg24569746	3.392707834670716e-07
cg01289081	1.2746019334319847e-05
cg00481035	1.289770512613586e-10
cg17422516	5.296392896703139e-06
cg00963378	9.113887422529388e-11
cg16780015	1.3449732422121663e-05
cg17196665	6.055755326084267e-07
cg11858698	0.0004564
cg15408180	1.0789619941942163e-07
cg13699065	2.8965718712470334e-13
cg14773178	1.1446375947077314e-07
cg13658777	9.599139845839488e-05
cg19114613	0.000109814
cg04955485	4.3067083094650016e-05
cg27167979	7.852203630098753e-05
cg26089165	7.878946553074861e-05
cg04773864	0.000136952
cg02216057	1.1301583397127501e-05
cg25123362	1.6943917047207435e-08
cg14743534	4.50707016153018e-09
cg10167978	1.2877133463984336e-06
cg21202708	5.2451860141911055e-06
cg05718389	6.818358487814535e-07
cg01142317	0.000113462
cg10914789	4.5612704626663e-06
cg26361327	1.955496506145238e-05
cg05093677	2.631179571999098e-07
cg07792041	1.2263834392456374e-10
cg02258512	2.8939458042942512e-05
cg05592035	0.0047369
cg22901146	0.000218971
cg16115627	6.755514074274771e-05
cg06144825	0.00119961
cg00904580	2.177147351289932e-13
cg17732277	0.00380051
cg11231949	4.147277693489215e-06
cg25727206	6.739415124856762e-07
cg18367631	0
cg06444855	3.229929332881909e-07
cg06730848	9.516791478758613e-06
cg17512539	0.00049429
cg19363850	7.457126027787808e-10
cg06074888	0.00194691
cg16072462	0
cg15720832	3.134856739750447e-07
cg09956747	1.4198652920072163e-08
cg14586570	0.000903684
cg03287936	8.45986215303185e-07
cg07906564	1.1138867606064196e-12
cg05272837	0.000380505
cg03673894	0.000289995
cg06748066	6.26987894936093e-09
cg03928246	5.261036828407839e-09
cg14721981	3.3306690738754696e-16
cg03858093	8.104628079763643e-15
cg16840743	7.609991525825421e-09
cg00377344	0
cg24937727	0.000445378
cg02522370	4.263256414560601e-14
cg12705389	0.000243937
cg22893735	0.000600299
cg01008854	1.6956436255100016e-12
cg21888978	1.3489209749195652e-13
cg17545182	6.234939092475411e-05
cg24890849	0.00151536
cg14170999	8.284880119135973e-05
cg09512891	5.92736075777367e-08
cg24970879	8.697944309243866e-08
cg11471507	6.012740279226492e-06
cg17548969	0.000264043
cg24252907	6.608182290257503e-08
cg27077161	5.491218246778118e-06
cg27138088	0
cg21352345	1.3391879527535622e-07
cg10495496	7.314284178328023e-09
cg18775596	5.9999424768863996e-05
cg25037335	1.0079093115678006e-10
cg11805245	0.00734516
cg09895626	0.000304453
cg15474064	8.033559506515076e-08
cg08757828	4.044620308452096e-06
cg13640071	2.37621824101808e-05
cg04320257	2.7750766129486237e-09
cg00788815	0.00220992
cg23118561	4.3435088836751845e-07
cg02696431	3.640260152204533e-07
cg16809091	3.4771074908235278e-12
cg01783101	2.6085358706406936e-07
cg07555753	0.00167351
cg25130333	6.470039523032156e-07
cg01550017	9.90211246332251e-11
cg13770235	8.475083335124367e-08
cg13365334	1.3041735379859531e-05
cg23714856	2.0581180648626685e-08
cg10065378	0.000845131
cg03687815	0.00276058
cg23516715	4.685082076683056e-05
cg12954512	7.204237206792641e-13
cg11811828	0.000370098
cg15515461	9.026601094808129e-06
cg03239326	1.1757261830780408e-13
cg16979339	6.471524274465068e-06
cg10293293	9.775985065907378e-08
cg16958058	6.752056257219863e-05
cg14921437	3.4706686774743645e-05
cg11763394	2.5234723838307715e-06
cg01119278	6.337541095580157e-06
cg22307444	6.470974195094126e-05
cg26184673	2.2836953911253843e-06
cg20540723	3.118560361936584e-05
cg08421207	1.552823089079336e-05
cg03181214	0.000187455
cg15002145	5.092593013955593e-13
cg18646689	1.9907084827242016e-05
cg27066211	8.52086646421224e-05
cg22070035	0.000791358
cg13202398	6.907164494451834e-05
cg09319828	1.173355856920466e-10
cg15888279	7.332650919789074e-08
cg22952287	3.177673399912262e-05
cg00343839	2.6362245719724342e-11
cg20361962	0.00010669
cg24995836	8.457234912384592e-11
cg17349760	0
cg04125341	0.000510332
cg01857931	6.326677760570831e-07
cg08159493	1.9578497387207072e-05
cg20249327	3.796451867998929e-05
cg12600858	4.3298697960381105e-15
cg04794593	3.371025680820594e-11
cg14938272	2.4149571231646405e-12
cg22975300	4.4631889994928287e-07
cg03577644	1.804856705200919e-06
cg18380432	0.00462225
cg24049888	3.0384087972068485e-05
cg18008345	1.6539987909292009e-06
cg07936447	5.88551429814288e-12
cg16620229	0.00012015
cg21627658	1.8555619263338485e-09
cg03457729	9.119325476758533e-05
cg00413030	9.75774640884497e-05
cg21397403	0.000127392
cg00485301	5.757798740335662e-05
cg05141400	2.0227153285645727e-12
cg05526804	7.573389249948548e-06
cg06998476	0.00479995
cg16083558	1.086237977565574e-06
cg15398841	0
cg07243930	9.80444861964358e-08
cg05752349	3.901479651868822e-05
cg02661079	1.3054762493247551e-08
cg23480619	0
cg01575930	1.2050569209165474e-08
cg13581859	1.4684226390393462e-08
cg01810121	1.1631361473973811e-07
cg15732053	0.00749388
cg08401837	5.639724238548638e-05
cg13772223	0.000455094
cg16473795	0.00027387
cg14463292	0.000762477
cg03462171	1.5313106138670207e-06
cg23614125	1.3067523183529772e-06
cg01052065	0
cg05558522	3.2718272535703363e-12
cg04185841	0.000102662
cg19891452	4.120110807526167e-06
cg14027288	5.30914137986116e-07
cg22491113	0.000132337
cg08846002	5.858077704035125e-07
cg14299480	1.634116332027702e-06
cg08485649	1.671110649859031e-08
cg00909233	3.389183161139897e-05
cg03676636	5.19419663325138e-06
cg26619956	2.955389266645625e-10
cg17479757	2.2601388574017278e-05
cg03271093	9.433695694749389e-05
cg11162451	0.000412496
cg02340312	0.00116491
cg24054653	3.054372577082631e-08
cg16436308	1.071587263368201e-12
cg06460475	7.045377725667379e-09
cg00347798	7.951639346970296e-12
cg01331772	2.353683914435578e-11
cg20519121	0
cg12630461	1.3016239072127789e-06
cg03554573	2.175955333805213e-06
cg10448608	2.071753879562266e-11
cg19003301	0.0085924
cg07738413	2.5955621385520544e-07
cg25704068	2.6139090891774686e-12
cg09015433	7.017733403169579e-06
cg12765123	1.8026169446017093e-10
cg16870655	0.00233258
cg11011512	0.000170067
cg07492878	0.000254763
cg19407642	0.00204926
cg22369879	0.00103891
cg14667685	1.0711988684963814e-07
cg09156207	2.018574196682721e-11
cg23519814	3.1831992698516665e-05
cg08709097	0.00121955
cg23035239	0.00137697
cg09991306	3.790989744345552e-11
cg01016191	0
cg00662775	4.495533888482228e-07
cg04653083	6.051409751961501e-06
cg10579556	8.564496977170322e-07
cg21120047	6.902893746607575e-07
cg22898362	8.123100248003112e-08
cg04895363	4.983158096161233e-07
cg02415057	2.209257776719653e-09
cg09331881	6.305835853481767e-10
cg16025003	7.340568360381106e-06
cg06514855	2.723377079405509e-13
cg04068313	1.5796253194366727e-12
cg05275649	4.172846557182197e-06
cg18260660	0.00839458
cg18989233	1.157768741455456e-05
cg24674504	1.867973332680961e-07
cg26172002	1.52999978242363e-08
cg00649209	0.000151666
cg12614527	2.2799002508122612e-07
cg17872886	1.947902186660855e-06
cg20699748	6.327938173456005e-12
cg17923401	2.298241597031847e-10
cg20220865	6.216502645983724e-09
cg22992797	4.180601975711795e-08
cg04390231	6.782123478377144e-07
cg22455642	0.000690228
cg11268178	2.1369595166742528e-06
cg09542796	1.2949753256386032e-06
cg19787517	1.6704349662721718e-05
cg08124399	2.4627855310654923e-11
cg19658849	0.00071302
cg10715851	1.1425424737421253e-05
cg04352272	9.243560361582581e-10
cg00191853	2.191957074737516e-07
cg00745293	5.322422940456928e-05
cg21398507	2.0738966099997924e-12
cg20561509	0.000451669
cg27286337	8.84074182327943e-06
cg07295991	0.00194986
cg09715285	2.881580823987928e-05
cg26218823	9.443834101618975e-06
cg22818965	3.339609699892776e-10
cg07924540	7.218436470779466e-08
cg15386434	0
cg02086877	0
cg05699659	0.000232822
cg17502037	1.7850609879133117e-11
cg02858817	0.00184849
cg05122082	1.733218535360237e-08
cg09813341	6.115894457536797e-09
cg08764937	6.889954589750502e-05
cg07341220	2.723377079405509e-13
cg11335928	0.00334663
cg10259013	0.00061521
cg20517050	0.000804172
cg13688770	0
cg09407917	0
cg05533575	0.000425324
cg04681171	4.9404924595819466e-14
cg08476892	1.9658452643511737e-10
cg25958766	1.3235365026176282e-09
cg27131486	1.0735393574101693e-08
cg02918903	1.5169505207524026e-08
cg10646076	2.026428105206257e-06
cg02380802	1.1102230246251565e-16
cg24455620	0.000198855
cg03926784	6.189045687476913e-05
cg09759458	2.4746320548274525e-09
cg16107447	3.2247791240336277e-05
cg13041595	6.4099103802561785e-09
cg26448016	4.449641766157697e-10
cg10952937	0.00255189
cg09764338	4.924826906838042e-06
cg02939364	6.0904796522764926e-05
cg24594368	2.6122999172040196e-05
cg21571596	0.000298765
cg10841563	0
cg06227268	1.1580843839453792e-08
cg24630097	0.000182548
cg22429640	3.054612316422123e-07
cg02826687	1.4548917626200364e-11
cg08620329	1.4796575076303498e-10
cg12227505	7.088488684914296e-10
cg02742918	1.3842433421729083e-08
cg05906530	0.000118647
cg21550016	4.679708574317765e-06
cg10125291	1.5689671784002712e-12
cg18139048	1.203042582775815e-06
cg03802424	1.5107080142406915e-08
cg26414720	6.043063332850096e-06
cg09621330	2.609440927003881e-06
cg08022281	1.200401386070027e-07
cg25288140	6.576805168700961e-05
cg19103175	2.369215934550084e-12
cg16928034	1.162870944759753e-06
cg03505836	0.000472776
cg08922308	1.8025456833825615e-06
cg02167358	0.000478646
cg08409482	1.1027589730261411e-08
cg04553038	5.861977570020827e-14
cg12889449	1.83609794035533e-11
cg20846728	4.8111734596290034e-09
cg07771656	1.0183856768986033e-07
cg13123480	0.000229826
cg17136442	0.000393428
cg16021939	8.91144964765278e-06
cg16824643	5.394324554786056e-05
cg22018621	2.6397680118805944e-05
cg26700447	1.5464756697447513e-08
cg02678768	7.210530591850173e-05
cg24149658	0.00183845
cg16508637	0.00235241
cg00379983	0.000107974
cg27245056	6.60433377208669e-07
cg13844248	4.281264232020021e-11
cg00545801	1.1769424006491391e-06
cg21578000	8.724217681610469e-09
cg12859507	4.339696099220358e-05
cg04333213	9.215094243231192e-10
cg04863005	3.1514153375211684e-05
cg04288012	9.268924297645142e-06
cg27525902	0.00069669
cg04160030	0.000174155
cg14418756	1.7056470236198606e-08
cg15509177	1.9134427375888663e-10
cg07179000	3.896257493862798e-06
cg14736302	0.00013626
cg22535403	1.6547859194027126e-08
cg16344227	1.2070296664612457e-05
cg02181651	4.289472221863377e-09
cg05740763	0.000110953
cg08566367	1.9361308210341655e-05
cg10871120	1.2724775162453739e-06
cg05332652	1.674448502075876e-08
cg00809398	2.2520096898404063e-11
cg19530168	1.5995292490522672e-07
cg01295646	0.00309555
cg05524765	0.00118366
cg02844852	5.986544593383769e-12
cg10213542	1.1102230246251565e-16
cg19274890	5.874107705916565e-06
cg07891854	4.687361609967411e-13
cg23280506	3.457398223605246e-06
cg02523105	2.1246197468016703e-08
cg25437304	4.562599427460068e-05
cg10712265	4.9359405451809835e-12
cg06289566	5.219270134082521e-06
cg00258081	2.1891074948321432e-05
cg02003835	0.00055759
cg05394000	1.0881027678877331e-07
cg07516511	4.104335109222923e-06
cg20067138	4.712596757661114e-05
cg07953201	6.725932555351477e-08
cg03803541	2.991873415680857e-11
cg14061069	2.2336466010131062e-11
cg09655766	1.1556393131328946e-07
cg03505523	0
cg03979752	2.137789389955458e-09
cg26348018	4.036759504444376e-08
cg08977827	0
cg22278358	9.871991113463707e-09
cg07812548	0.00100841
cg21166191	7.4592573968690346e-06
cg04628535	2.4228553696659105e-05
cg02978220	1.6506222199952347e-05
cg15039826	0
cg14538085	0.000152989
cg10169971	0
cg17170839	0.00063289
cg18523915	1.2377094830484658e-05
cg24814612	0.00352944
cg26815336	1.5271511659697978e-06
cg15792220	1.1115930309557598e-07
cg26929700	0.000257234
cg02768760	3.552713678800501e-15
cg25748384	0.000430635
cg20897830	2.220446049250313e-16
cg16532938	1.3508053641753115e-05
cg18225577	7.067120755266387e-08
cg02341645	0.000181661
cg15964901	8.278863916633128e-08
cg19825371	3.3003093924399707e-07
cg08383695	5.842053507620903e-10
cg04201563	0.00222608
cg05457730	2.091249059132938e-05
cg13372591	4.2382167608767674e-07
cg04368919	3.236294509045834e-07
cg00390049	7.1371228665961794e-06
cg08354527	6.439750178666159e-07
cg16510040	5.694333893302428e-13
cg00805116	4.3305155017492325e-09
cg14574489	8.590719583478901e-07
cg05308495	4.969935574195006e-11
cg24008682	2.9251712163613774e-11
cg04516409	6.235890470662753e-09
cg09661370	6.416100983841488e-11
cg04326875	2.051650241585712e-06
cg09632220	2.7659568536675394e-06
cg08664054	5.76729148735744e-05
cg03556669	1.8129941992128806e-12
cg23928920	0.000311392
cg17553149	4.412981313706155e-09
cg15743508	0.00043596
cg02907402	3.271454374065286e-08
cg02610474	1.2930375711150965e-05
cg03920152	0.000703969
cg06577895	5.819680104490743e-08
cg12848957	4.822103827351043e-10
cg25294504	5.146800485800185e-08
cg04130508	7.807088309164101e-13
cg17750572	7.248517341906791e-10
cg13132497	3.608166190405271e-05
cg21290290	5.635492072997295e-13
cg16391801	1.679245176244848e-08
cg03719434	0.000394747
cg17717333	0.0012015
cg07847583	0.000108433
cg26212868	3.5582586480620293e-06
cg11176853	0.000148565
cg07418777	3.6862523844494177e-07
cg17240725	3.348905911693123e-06
cg09959687	1.7634112472242336e-05
cg19638818	0.000448787
cg05972642	0.00700751
cg07767690	1.5737750092004177e-07
cg09473676	1.869465173798268e-05
cg19092981	1.092459456231154e-13
cg21807944	1.767641588656943e-11
cg14827090	2.221189898676812e-10
cg18217622	2.68138241166227e-07
cg06322115	1.1611944739087221e-10
cg01063406	0.000334356
cg06187870	0.00105949
cg17737014	4.466110148371172e-09
cg23127995	0.000324029
cg05355863	0.000287751
cg06692974	0.00101996
cg15053253	1.0135013137957394e-05
cg22502308	9.928076249998696e-09
cg11123744	4.991241316920636e-07
cg09455118	3.0171087850305867e-11
cg22975864	4.735913300790706e-05
cg06776123	1.7284355227076276e-06
cg09127448	3.23597815210519e-11
cg14737617	9.000528100600036e-10
cg14578009	1.7490681932796903e-06
cg01286388	1.3193793779731067e-07
cg00218406	0.00023051
cg25257677	0
cg13779265	4.889577631672637e-11
cg26577667	6.013608882804444e-05
cg08010351	9.226892087044192e-07
cg26438739	3.261906978968554e-07
cg19707454	2.0572654690909076e-11
cg16956133	0.000232267
cg09302990	9.129645703875866e-07
cg03998338	0.000581915
cg08926713	5.229645317395004e-05
cg11601967	2.590526325674247e-07
cg06201264	0.00160598
cg12542255	1.2466472298910958e-11
cg21280719	9.448793192312621e-09
cg10418144	3.4620528666096106e-11
cg18927185	3.3639757646142243e-13
cg20682842	1.300275109805682e-09
cg00931874	0
cg14329783	7.860057137032417e-05
cg11816360	3.9460357715848104e-06
cg15986542	0.00120636
cg01022724	3.563245963844608e-07
cg06538334	8.168354350157614e-05
cg06905511	5.972999872483342e-14
cg24460048	0.000465862
cg23106045	0
cg02271943	1.5092538330208072e-10
cg16530595	0.000194864
cg05493407	0.00107149
cg08810486	5.1164406045245414e-11
cg25258098	7.447546150896045e-07
cg16078210	2.1827823015740933e-07
cg14772638	6.991736005390603e-05
cg06246900	0.00261976
cg19425269	0.000335133
cg20457732	1.0685053025372149e-05
cg15662246	3.637232746100949e-07
cg10869366	2.623457007189245e-13
cg18225364	3.894556810379868e-08
cg19821527	1.1577571012999499e-08
cg08120976	0.00531491
cg14623858	0.00281387
cg27465534	4.2649994647092626e-11
cg10428230	1.4375134416155788e-10
cg23591669	1.7048022993293444e-09
cg15594578	0.0001661
cg23771956	3.753329869127242e-10
cg12763978	2.375877272697835e-14
cg10143752	0.00262511
cg15638709	2.1512007609691963e-06
cg08828458	0
cg21471707	3.757591757969081e-06
cg23283873	0.00162535
cg01772186	0.00139796
cg25730864	2.236420958978691e-05
cg16609529	4.955368004821992e-09
cg07592828	3.89424992008891e-06
cg20830775	2.5933976111058854e-07
cg06578063	6.063198772388034e-06
cg16017089	1.5566864770555355e-05
cg11778480	0.000106694
cg12496014	6.64196475597123e-11
cg18055824	6.208308909860794e-05
cg11662345	0.00114087
cg11978968	5.704569768782974e-07
cg27389648	5.362377208939506e-14
cg26187342	1.8973711490843925e-13
cg24564603	1.2986056674435531e-11
cg24817502	2.862771869227565e-06
cg19147499	1.3768473960951155e-07
cg15517690	1.4087936294204795e-06
cg05294909	1.5725786126630226e-06
cg14395298	7.578217908754681e-08
cg09379737	1.6496562895373934e-05
cg15981918	6.507951003764667e-06
cg19459263	3.540311266370111e-09
cg15797131	6.627576265572088e-11
cg01698523	0
cg17186476	0.000475846
cg01802138	5.399125591054599e-11
cg18670995	7.771561172376096e-16
cg10440516	0.000706514
cg00506950	0.000209708
cg10444934	3.7027511844756056e-05
cg20451131	3.3318183767505616e-09
cg01286499	0.000241206
cg08382737	1.2899107892927475e-08
cg07674804	1.6063570917879133e-07
cg02763565	1.05632746091322e-05
cg24882981	0.000331838
cg05655707	2.485892893755448e-07
cg15148691	0.00134198
cg04896168	1.0737283837602973e-06
cg25932752	2.808864252301646e-13
cg05202858	0.000229041
cg22803560	0
cg19936302	6.731049115415999e-06
cg06575387	1.2033397073785146e-05
cg02964602	9.992007221626409e-16
cg19359983	0.00119395
cg23684636	4.10897715852343e-09
cg18938392	3.990119890051602e-08
cg11867195	2.79235479183626e-09
cg06503306	1.3935808380605152e-06
cg04880091	0
cg02780130	0.000274493
cg27084777	1.711676201887613e-06
cg17445212	2.9386073796544565e-07
cg20389901	5.136772331937323e-07
cg01158657	7.474677292829135e-05
cg09789426	2.2495232243624486e-07
cg27173819	4.482583781939553e-07
cg23285459	2.168400925484093e-07
cg12560447	3.7053567991662817e-09
cg12968598	0.000102852
cg00714115	5.787816919067268e-07
cg15489593	9.74374510331888e-06
cg22700790	6.362966356476818e-06
cg13136648	8.406164653251835e-12
cg09230104	1.860567976419425e-05
cg12101870	7.055150135659716e-06
cg09572920	0.000173862
cg17198320	1.8335965405236188e-05
cg18312159	0.000979818
cg14606567	1.6177888362278736e-08
cg00467151	0.000336863
cg16726039	3.4368007462148853e-07
cg11244641	2.3301334306502497e-08
cg26286934	3.239697581092216e-05
cg11064039	2.0862271521426834e-07
cg05783039	1.0054766274913973e-05
cg18449462	1.703059482327518e-08
cg03959273	0.000177664
cg14038644	7.026519810438003e-08
cg05854695	0.000364128
cg07863524	0.000374044
cg22144900	5.788011596674636e-07
cg06900216	0.000301523
cg06517373	7.327471962526033e-15
cg26778571	9.510775274002015e-07
cg05389922	1.7852117917271926e-07
cg24481303	0.00241352
cg12213862	1.0596997122025442e-06
cg22999099	0.000506428
cg14377951	1.4783548094587928e-06
cg26121736	2.035185107107651e-07
cg13406584	4.89983775775471e-09
cg06720669	0
cg27260867	2.638549722044914e-07
cg00590063	3.495033260580982e-07
cg08434589	8.029023045308392e-07
cg01560464	3.2130376137473604e-10
cg00635356	0
cg05837240	1.0173818343339747e-08
cg08078522	9.554392547128643e-07
cg24061547	0.00546294
cg07525100	3.87912479915542e-10
cg23960325	3.387631264395452e-08
cg15786497	8.766647454006016e-05
cg03858121	2.0163870806388928e-07
cg24257725	2.941101415743219e-07
cg00737841	1.9259928177195462e-05
cg04347414	2.303833618311213e-05
cg01066472	0
cg07301677	4.116774640294807e-06
cg03026311	0.000220277
cg16278107	0.000163165
cg26562532	0
cg06553145	0.000931757
cg12406108	1.948275421992385e-06
cg08130682	1.8182333162863884e-05
cg16248169	0.000354364
cg18394854	3.008774957469207e-05
cg12658972	2.9568807415558673e-05
cg07889765	1.6997162344267736e-08
cg20546893	2.632400865065776e-07
cg16820615	4.3389625226097905e-10
cg25478924	8.844307307276367e-05
cg08704320	0.000674108
cg19799583	0.00307928
cg03427322	0
cg16358155	3.7102162336100086e-05
cg24828620	1.1623236761959532e-07
cg16590643	3.701649377574334e-06
cg13642260	9.900848407795593e-08
cg16107992	4.971699419931142e-07
cg07740599	0.000203837
cg24678243	0.00723378
cg01873886	3.434705712723751e-05
cg02071172	0.000540046
cg07258122	0.000245182
cg03539765	2.3763635281892626e-05
cg04806653	3.704703210871685e-12
cg01222180	2.680080601891177e-09
cg17382302	5.100192647988777e-06
cg09277543	4.97823909454409e-05
cg10203211	9.54747073744766e-06
cg15695738	2.131115109516024e-05
cg24752563	0.000136087
cg00147172	8.864693001875423e-08
cg22601215	2.4976809465115934e-07
cg05242066	0.00345787
cg26399113	1.5020748185712307e-05
cg12314730	8.927536487846055e-11
cg16896501	3.03064026097033e-07
cg17059671	1.8675455848438105e-08
cg16855244	1.2506167657022615e-08
cg03339321	0.000166457
cg17095079	1.2525122537243583e-05
cg24980657	3.1332973943198894e-06
cg07137581	2.1401929532705033e-05
cg24680632	9.66715860184486e-06
cg25705717	0.000690224
cg19754833	9.546212691335931e-06
cg09591325	5.533369318300174e-10
cg16557370	0.000640143
cg18406314	0.000305546
cg13443410	0.000280938
cg14799392	7.013640779263142e-09
cg04843115	0.000108287
cg04372436	0.000289326
cg07668897	0.00026621
cg05073171	0.000404081
cg25704749	6.635448857039705e-10
cg16597280	3.915514579233559e-10
cg14807884	0.000295707
cg02547323	2.560840428600386e-12
cg12886779	0.000644565
cg14583973	2.9183322425296865e-12
cg18678645	0.0011128
cg10261228	2.0631459385356266e-07
cg01676321	0.000240917
cg02492506	6.430355752251593e-05
cg15088646	5.551115123125783e-16
cg22923415	5.728263791082711e-07
cg08861456	6.52145004664817e-13
cg01349480	0.00361
cg19815989	0.000673474
cg25813447	3.0575848519731608e-09
cg10633103	6.7333439934813555e-09
cg10311318	1.6927783308418043e-07
cg08348857	0.00447094
cg24152638	9.643748684062814e-07
cg27600449	0.00435269
cg06916121	0.000301119
cg14657417	1.9773738202388813e-11
cg24944420	0.00316734
cg22615071	2.41017783730868e-07
cg12342675	3.8741772192540935e-06
cg01531605	0.00108866
cg03343083	1.211546105661654e-07
cg19782233	0.00826284
cg01899581	6.656549755845731e-10
cg18355337	9.962664027085566e-11
cg23612620	0.000177918
cg04958252	4.958071253557961e-08
cg17328665	3.134421466821635e-08
cg21095229	7.168299287485524e-11
cg02005600	0.000927777
cg13075926	1.0120160498505726e-07
cg11983939	4.4487926986747084e-07
cg21158431	5.304716073661897e-05
cg09609858	3.6351416432545136e-07
cg13249146	0
cg14575022	1.5462322523029925e-05
cg02086964	0.000149406
cg25125652	2.0402622735726794e-07
cg23587483	7.570366555853525e-11
cg14908875	3.20376130125144e-06
cg27404186	3.3326896797802874e-11
cg24591103	0.00196965
cg19247654	0.00892743
cg04263353	2.7238004442264874e-05
cg11691271	0.000765659
cg20687255	6.560457332938086e-08
cg23016068	0.0020459
cg20258741	2.3139729653509633e-06
cg25395546	1.3870189054521198e-05
cg27431761	8.313328159670341e-05
cg03261496	6.648341391568557e-05
cg22891070	3.6292080451971742e-12
cg04820278	2.20219612434569e-07
cg11720861	0
cg05649651	1.7992552389101135e-06
cg22708768	1.084759313485506e-07
cg16468913	3.86779497318912e-12
cg05915609	1.3437213564060357e-08
cg20129827	5.24685805147751e-06
cg01085553	0.000324854
cg13712154	6.537991592558967e-09
cg04392082	0.00462926
cg21708058	0.000151731
cg16127514	2.50168029275466e-05
cg13630250	3.987577801289888e-08
cg01317586	0.000689598
cg09187505	6.250214790171071e-10
cg13968390	3.025481122331808e-05
cg04676783	0.000849601
cg19259013	3.352219579699778e-08
cg09661228	6.273535541101438e-05
cg09833354	3.0607279288830114e-07
cg01904145	8.769508330619402e-08
cg02370478	5.712947248603939e-08
cg02264284	6.341591394931623e-05
cg02959725	1.7016869691133252e-08
cg05915921	8.423727405393322e-06
cg09122455	1.793230475222174e-08
cg15352109	2.0431434322176756e-12
cg22633036	5.640047896871003e-05
cg16810621	1.5478507364719007e-11
cg07552315	7.577618912879558e-05
cg06455032	0
cg12682721	4.8264166663258834e-08
cg26524794	1.2831976403671064e-07
cg22993554	1.0602827504868628e-09
cg18193195	1.2849911135148773e-09
cg08599792	0.000974671
cg19199906	6.649647832368544e-09
cg19916659	8.538392215484691e-12
cg22931822	0.000326252
cg14459668	1.3148075961311179e-08
cg25329573	0.000159057
cg08255147	2.18445747368623e-06
cg26559546	2.7217147702263134e-07
cg18470455	9.630747888067503e-08
cg26715986	5.066309594070617e-10
cg25618549	4.073221154810014e-07
cg05210606	6.342536122971865e-07
cg16693517	0.000100568
cg05633225	3.663868130776571e-06
cg11864871	5.26450243449883e-05
cg22974952	0
cg23819092	5.7956623056298895e-08
cg24751886	4.2458384880150746e-06
cg20201270	1.270707206124655e-09
cg03400443	0.00129323
cg03593481	0.000541702
cg22332049	5.983318630553569e-07
cg10318313	1.1890046193174797e-06
cg24605995	1.9375175115410315e-05
cg11857742	1.0511816750380376e-08
cg10311417	5.639795142009518e-08
cg16452780	1.4723551222672882e-06
cg07793724	4.301310787435675e-06
cg12529653	0.000106573
cg07642259	1.8259533896003433e-07
cg02166322	1.8293722071738294e-05
cg26510526	4.81518269701553e-10
cg08362206	0.000174611
cg04252939	4.89368501277454e-09
cg01925738	0.00159569
cg12313837	0.000140563
cg11633007	1.9984014443252818e-15
cg11348760	1.5856824742144227e-09
cg14570398	1.6653345369377348e-15
cg05911893	0.000799254
cg26116400	2.224251304250302e-07
cg26122495	6.91688018398251e-05
cg04703500	4.780230735801361e-06
cg13582457	1.2671052311286068e-05
cg14352327	2.3762001577498637e-07
cg04206665	0.00246265
cg06551391	1.2436586101283176e-05
cg21148531	1.1102230246251565e-16
cg14252140	7.0055069412156e-08
cg07112131	0.000126274
cg05845376	0
cg23218354	3.0981516662142994e-06
cg04725144	0
cg00409480	7.767743337439015e-09
cg02631126	0.000176295
cg14529393	3.51028783818208e-08
cg01026249	0.000396565
cg01152389	3.0500679759626337e-10
cg22190077	4.033182084417497e-06
cg09485485	0
cg19457237	1.2383308822805361e-09
cg02448934	7.810313130685032e-07
cg22022881	1.1078916672957462e-08
cg05796475	3.5667085085400174e-07
cg16681914	3.3383821258503588e-06
cg03880033	3.4105665686290365e-05
cg08373989	2.074574532162643e-07
cg10503326	4.2751024942333515e-11
cg12426467	4.30624563119153e-07
cg20729586	1.0314275877831847e-08
cg06443542	1.3880008253863707e-12
cg13946209	8.248957072964913e-13
cg23241240	4.189215874639274e-06
cg16766613	2.276159476677364e-06
cg02446475	5.163851357070648e-06
cg06943996	8.118244423371834e-07
cg18731813	1.5994467972291204e-09
cg26825404	1.3733669756987865e-10
cg09806625	2.7342572650468355e-12
cg12587921	2.6525758500817176e-06
cg14825735	2.9666816358853154e-05
cg11717930	7.195907676604829e-05
cg13441872	2.3665910742209917e-07
cg15934090	9.913524445792632e-10
cg18727120	9.833479608367668e-08
cg01596349	1.4765966227514582e-14
cg10454879	4.0878411766698264e-13
cg14632696	0
cg14133635	0.00171786
cg21030607	0
cg15576492	0.00116839
cg05415633	9.161250715816749e-07
cg21043213	0
cg07815799	2.7956525983086067e-11
cg01345354	0.000287685
cg20405891	3.1031963617422775e-05
cg18053655	4.362249975897736e-05
cg04882894	0.000276509
cg15000554	0.00450189
cg14497054	1.2898679901951482e-09
cg12076931	4.278777332444861e-11
cg02492392	0.00299108
cg22946377	0.000184348
cg23066860	1.6506693789608562e-09
cg08422514	0
cg18743463	6.434935362342742e-09
cg20282780	3.082568852397216e-07
cg17965702	6.325889017055886e-07
cg02135112	1.4202964360165993e-09
cg18756775	2.681753327149483e-05
cg07944420	7.621238514721185e-07
cg24552529	0
cg15599138	1.9872992140790302e-14
cg09597756	1.0339451448015957e-05
cg04928577	7.856007632200956e-07
cg10374084	0.000832555
cg14259717	6.58822328025721e-07
cg21396646	0.000143087
cg08112929	2.3907587021199106e-10
cg12226028	4.621166783969066e-05
cg03825335	2.738607779217972e-06
cg03538275	5.510036871214652e-13
cg07439872	1.0838509366672966e-06
cg00253811	0.000105943
cg01263942	4.041933454601576e-11
cg25716691	6.5329879304076854e-06
cg02176071	7.875020635594865e-10
cg06262434	0.000228737
cg06331585	6.24507217580339e-05
cg04863892	0.000693015
cg17787237	5.4539837184286455e-06
cg24711407	1.1971645896835525e-11
cg01178063	6.106975733888298e-06
cg13802904	1.478514647490492e-06
cg07962847	0.000265575
cg15929109	2.6079614023899467e-09
cg19621075	0.00553178
cg17840408	3.0347599838664863e-06
cg14088564	0.00215333
cg20114524	0.000375829
cg23685650	1.2245758851392452e-09
cg12930950	0.00039224
cg12235430	0.00013409
cg00255219	1.0494516367032247e-09
cg12470483	4.285942239212748e-05
cg07199894	2.666311615939776e-12
cg24100049	2.080013938865477e-11
cg19011603	2.45169674084611e-05
cg02647401	2.639822793693014e-08
cg00039328	6.606646348239487e-05
cg00697301	0.00188755
cg05832562	3.280727862264854e-06
cg20936026	1.8686519664967705e-08
cg17460285	1.9199086764842832e-12
cg02051749	1.6477029740613602e-09
cg19301199	0.00152726
cg19732480	6.147558699876043e-07
cg19623054	6.8149537412187655e-06
cg08711530	6.994094369661141e-06
cg05172693	2.2725303749915327e-08
cg11089122	4.902897950553875e-05
cg10648573	2.6883838155633555e-08
cg10614605	3.4638958368304884e-14
cg25063710	4.0264853841120996e-06
cg00381549	1.002374488523472e-06
cg00943809	1.5553478478480542e-06
cg06899582	7.935353948385071e-07
cg07858872	1.9618977886715072e-08
cg00275896	0.000549597
cg24327587	9.251519048625312e-07
cg09195491	5.51125045600287e-09
cg17359622	1.511313296731487e-08
cg13693646	1.5505012829208908e-09
cg09800633	4.11399384259159e-06
cg17206029	1.2905842217469932e-05
cg26367592	0.00189459
cg18581154	5.92424851642015e-06
cg00481999	2.792763015835309e-05
cg03726377	1.5170742221015665e-05
cg07051162	0.000124657
cg24707688	1.4256928970723948e-11
cg12674420	0.00483757
cg01405445	3.672824855360801e-08
cg20767043	0
cg09652312	3.5793847914411536e-05
cg12614980	1.5839661635652647e-06
cg01863042	3.879080834323645e-09
cg15576628	3.8787211775748176e-08
cg14294859	0.000962487
cg03995300	2.4989702307465222e-08
cg26948870	0.00349695
cg01310397	8.083959757976267e-05
cg01307615	0.00105245
cg24654266	2.8753504693890264e-06
cg02404197	0
cg00694968	0.000268643
cg05608794	2.7484135934008336e-05
cg13868987	5.029925239363742e-05
cg08017880	9.805442346966231e-09
cg19253643	1.7217200998231874e-08
cg10622126	6.467356571371319e-05
cg01717812	1.2733546063126155e-06
cg27119318	1.1102230246251565e-16
cg08006697	9.429221947687694e-08
cg22297065	0.000910919
cg03136181	0.000712322
cg17821405	0.00011801
cg05824016	0
cg00525277	0.00167735
cg14035789	4.500266448381751e-08
cg26511551	1.315179675664968e-05
cg27097438	1.3322676295501878e-15
cg03954144	2.9976021664879227e-15
cg15292470	6.082460974232706e-05
cg08886482	0.000206104
cg08538252	0.000438486
cg25528108	9.177685514172307e-05
cg06400167	1.0101259828587672e-09
cg01126087	2.1188419463413766e-08
cg09990556	4.2682058998266825e-09
cg13207534	4.1873171596762404e-12
cg18352985	1.499345207545133e-06
cg04109155	0.00309068
cg00339514	0.000982471
cg09508496	0.00126063
cg03798428	3.5052805102964157e-10
cg20992785	7.423948568641148e-05
cg15016740	2.1621285872797102e-09
cg10519437	9.64162083505471e-12
cg10215911	0.00547166
cg07613115	5.0521919206514276e-05
cg02488385	3.389510894180603e-13
cg01745599	3.1036799175154783e-07
cg10557174	0
cg03134882	3.904093870410463e-08
cg19185116	5.207797254547231e-07
cg10260205	4.974747629282739e-06
cg11266682	4.9913739808005175e-11
cg07761358	1.8246515409714448e-12
cg12866035	1.1107514907848781e-10
cg19623624	0
cg22240717	3.2629390651961465e-05
cg15784441	2.763290707363808e-09
cg16185781	4.180165209444198e-05
cg04755604	1.1043093761653466e-07
cg04489366	6.849466049896336e-08
cg07700233	9.229225840345912e-06
cg02530767	2.419197600023182e-07
cg03257308	1.9633844529298727e-05
cg17724725	0.000463346
cg20277405	3.60121494001886e-05
cg12116192	3.5882186111280134e-11
cg21149944	0.00456888
cg00936349	0.00209126
cg25844605	0
cg22718636	0.00262434
cg14201196	5.041225770163749e-09
cg15482806	9.395351163732357e-11
cg17180863	0.00013293
cg13781574	1.8140990160064874e-05
cg07447827	1.506214564184205e-08
cg24853438	1.2923373482465195e-10
cg05990101	8.3100204051334e-08
cg23975459	0.000126796
cg08959193	1.0812819414951491e-05
cg13315147	9.184164480036117e-07
cg12474590	6.613961522905498e-08
cg13614409	7.771561172376096e-16
cg10341831	0.000138004
cg07951921	2.7954427661569525e-10
cg08423118	5.614619880134342e-12
cg10615967	8.400159901000848e-09
cg06917450	0.000793
cg14307220	0.000354646
cg15446861	6.275032939040415e-06
cg20350671	6.433603709776747e-07
cg00431602	4.5800855552613484e-08
cg10467371	5.164941783930566e-06
cg16586165	4.7141290870911234e-11
cg05256605	7.230003855041023e-05
cg09542741	1.2195600605502399e-05
cg14879894	2.2665982644887173e-05
cg18502642	1.172507388291777e-05
cg20958732	4.440892098500626e-16
cg00621679	0.000215352
cg06350097	0.000153876
cg18747090	0
cg18449964	1.7749215104445604e-05
cg07624479	2.8347990621568897e-11
cg25670171	2.4895259449042584e-05
cg08937639	1.6825720920987663e-06
cg00423153	8.280996586229605e-07
cg16112855	0.00224005
cg14785464	0
cg09451784	7.772595992483478e-05
cg08410878	1.838772716422632e-06
cg00042904	2.9023680014894637e-08
cg10012722	2.8632651805082787e-13
cg23846114	0.00229404
cg16270721	1.9484414082171497e-13
cg13192155	1.2136675919816042e-07
cg05023707	8.116191274609719e-08
cg26053876	0.000842437
cg08882736	1.5640000405880983e-10
cg01592490	0.000721342
cg01349933	2.664223149873024e-07
cg00257859	0
cg06211550	8.344758696265941e-07
cg07034643	0.00128302
cg10556349	5.106715545988294e-07
cg14192029	2.302950630195255e-08
cg27133038	0.000815026
cg12920851	0.000849701
cg05848378	2.875758631226688e-09
cg23329272	9.246028354059632e-08
cg10140164	4.9659225680454e-06
cg02043676	1.4390515112872038e-08
cg27610133	4.7823349351716615e-06
cg07827649	1.5390099195045082e-09
cg22861548	0.000169253
cg14138275	0.000126182
cg26725559	0.00151223
cg10127939	6.930682694417101e-10
cg04783624	6.497935522986609e-11
cg17242351	0.000418622
cg02497785	2.1964998101475786e-06
cg08133631	1.4938600659819556e-06
cg19351954	0.000281334
cg03154433	7.529310508402887e-11
cg04265436	2.9004665336174185e-10
cg02981003	6.849321673163544e-07
cg04547181	5.08122921516474e-09
cg07821209	0.000291412
cg01641381	1.195590926261758e-07
cg21265528	2.072535566832734e-06
cg05033571	4.906017148087471e-07
cg15308129	0.00174973
cg24940433	6.294964549624638e-14
cg25777422	0
cg02058408	7.582220937263351e-05
cg26467422	0.000464918
cg04296488	1.09919347068832e-07
cg21427119	0.000143394
cg02832476	1.086530521110518e-08
cg04028656	2.5442940174369433e-05
cg14600855	8.696219382497983e-05
cg06837568	0.000939086
cg19119464	6.880853753443716e-08
cg11826726	1.175940979036838e-07
cg02456309	1.5728307545259668e-09
cg15552206	9.447670423767818e-10
cg09714852	0.000523237
cg18063486	7.236921371311933e-05
cg04996388	0.00138237
cg25459280	2.797714643687499e-05
cg23891049	2.1661228366554042e-11
cg19407266	6.367597811474113e-06
cg20486825	2.726152636967072e-12
cg06406909	7.728636063131233e-06
cg15309236	5.405715081785445e-06
cg02456261	2.3231245593891003e-08
cg00969680	3.9807832707960955e-06
cg07646083	0.000284639
cg18777226	2.770231859017258e-06
cg22276991	1.1928217080736658e-08
cg02568557	2.847010270867756e-07
cg27084175	1.6624455145830552e-09
cg11092487	3.4891195799247043e-07
cg00078996	0
cg10222683	6.750168742852836e-07
cg22387781	2.0823462953956096e-09
cg11598403	8.946648977214977e-10
cg00911055	4.0004043955210733e-07
cg12347792	2.4445683921570094e-08
cg24337025	9.173650760807561e-06
cg17913405	5.627791428319817e-06
cg09991056	1.5543122344752192e-15
cg09286169	1.5840195921601463e-06
cg19782749	1.2868454746239877e-06
cg19633663	3.201073717207237e-08
cg10045861	8.399186432028749e-06
cg21550752	2.4086001920053945e-05
cg11749010	0.00110803
cg26621249	1.0598400336903069e-05
cg21910941	1.378844285981895e-05
cg22606540	1.2641258163581526e-06
cg21147238	4.440892098500626e-16
cg01372992	3.597122599785507e-14
cg22569496	0.00755398
cg27212917	0.000165912
cg15424570	1.9722383421960643e-05
cg18954504	1.3506377016803128e-08
cg17030255	1.201270600659221e-06
cg24487372	1.0112172210696713e-09
cg02531238	0.00394049
cg04512693	2.5196694783957696e-06
cg07144104	5.951709334262034e-06
cg12161935	4.284572696633404e-12
cg21855316	7.28328326348171e-05
cg13707894	1.9902460133280897e-05
cg00238910	0.000161125
cg07304315	8.327992816470342e-07
cg23596422	1.1356621847924409e-05
cg19070398	2.9494785909189858e-06
cg26700469	2.220446049250313e-16
cg24723561	0.000176885
cg07504200	0.000739764
cg02806645	2.565004973975604e-07
cg00332092	1.9640233883677638e-10
cg25610515	2.160320394795079e-07
cg11637682	6.20265122819319e-07
cg19053046	1.5600979397234482e-08
cg19434684	0.000121682
cg03935359	4.6333872212644955e-05
cg26410635	6.78796232556067e-08
cg25189177	4.748334587856284e-06
cg01818727	0.000441465
cg07568493	0.00340507
cg02379437	6.589465861850385e-09
cg25382214	1.8566053698876317e-06
cg07482761	5.620721316157429e-07
cg26072254	2.886579864025407e-15
cg14832349	8.94096027215241e-08
cg22451002	4.5196070752595574e-07
cg09125311	2.5779256507263426e-10
cg17099656	1.6063460451687384e-05
cg26312807	0
cg13437682	3.937814793353311e-06
cg08085487	0.000279879
cg14041812	0.000371003
cg20314884	0.000121278
cg14854723	8.175745356941988e-06
cg22545206	0.000100629
cg25052176	6.312539168051856e-07
cg11409361	2.7396669146750874e-05
cg10742917	3.405054016525355e-12
cg21322862	0.000846871
cg16886578	8.354639202678982e-10
cg20118553	0.000127116
cg09778136	1.8209322938389505e-11
cg26794993	0.000149456
cg01718602	8.218382145930292e-07
cg27301423	8.550553306174713e-06
cg04043455	0.00345535
cg10425698	0
cg07999547	4.73589278904285e-10
cg22571016	1.0697389840608196e-07
cg27082223	7.555804748538009e-08
cg02459704	1.3034487302832076e-06
cg25478299	2.3163693185779266e-12
cg08993878	0.000306059
cg09150559	6.615322456493544e-08
cg09340741	1.5347834114720627e-11
cg26483766	0.00033583
cg00291222	2.94949623058649e-07
cg07569063	4.329346616660512e-05
cg08168768	0.000268743
cg02216442	1.9698243036714302e-11
cg05843631	5.365829793491095e-05
cg05464705	7.138532146400145e-06
cg13126279	5.155849968296877e-06
cg14148328	2.3517241190984528e-05
cg00543335	1.3054660019662379e-08
cg04841983	4.53786857557148e-06
cg18684142	0
cg15215348	1.4423930892237813e-05
cg17221856	1.2678746941219288e-13
cg26958838	2.761227415826184e-06
cg05983061	0.000219933
cg02313554	0
cg06577400	6.0438412808561104e-05
cg05119883	0.000145066
cg07170526	6.699510598728864e-06
cg20512370	1.8671482974186304e-06
cg07770222	3.2931933202640096e-07
cg18896979	2.5809605275206593e-07
cg12303318	4.012077448045659e-09
cg00519399	3.5496334469531376e-06
cg09786098	6.916886243768516e-07
cg08444004	1.979175105282227e-05
cg03485608	1.9034320020150375e-07
cg25810938	3.940625603604531e-12
cg15227712	2.7662927504223944e-10
cg03273606	2.8241660012917613e-05
cg27532318	0.00114857
cg01723420	1.339205233064078e-05
cg04471375	2.921783248677201e-08
cg05190156	0.000756328
cg23992130	1.644991508564786e-05
cg16379671	1.7852140876684075e-09
cg05139080	5.12787895698974e-05
cg03952384	2.1739294360223482e-06
cg10279314	4.440892098500626e-16
cg20148580	7.333120233266044e-08
cg23896850	2.572485075069686e-05
cg21239079	3.910160652154104e-06
cg17240415	0.00313252
cg26418544	0.00345113
cg24626756	5.998607158619329e-05
cg20018022	8.771918624805863e-08
cg25142479	2.575501613311104e-06
cg03063511	1.8261271861330641e-06
cg25363550	1.2624250379511537e-06
cg27577368	5.395683899678261e-14
cg05651289	3.107862121753957e-05
cg09454315	1.9961625863595955e-05
cg00692792	0.00300951
cg08222513	1.6155833537645492e-07
cg26767081	0.00209081
cg22519183	0.000182625
cg13854555	3.5151522803644752e-09
cg26666331	0.00151557
cg12021535	0.000594924
cg18236982	3.199600436165628e-05
cg07730007	1.9027465708587599e-06
cg22876229	7.222702103071299e-08
cg03203197	3.3169855762071876e-07
cg17073891	0.00331377
cg17056186	1.8492512303458497e-05
cg22233843	5.507250211422843e-11
cg03082247	3.561942069663093e-05
cg23377942	1.017741446673881e-12
cg11590714	1.1879827389149611e-05
cg00816548	1.0399459071663841e-12
cg22689016	6.400706186071581e-06
cg17431280	2.6323029809205423e-06
cg10135877	6.661338147750939e-16
cg11305438	2.9699356307588687e-09
cg03607220	0.000331624
cg07733779	0.000387615
cg12975201	1.0014211682118912e-13
cg07759587	2.220446049250313e-16
cg12530936	5.277198796949101e-06
cg15651566	6.582704858981714e-08
cg00690049	4.75871564376007e-10
cg15846643	1.170275654160946e-07
cg11626929	0.000164677
cg13174077	7.59263659610987e-07
cg14484251	1.2076773375779837e-06
cg17469670	4.692375690229511e-07
cg23497383	0
cg20315590	7.908215438057198e-06
cg20433858	1.0443796072401312e-07
cg15983585	2.4209821880560867e-07
cg08940231	0.00116466
cg11337628	2.949018806930326e-11
cg02212907	0.000314745
cg26222437	6.323942618458034e-07
cg01115560	0.00801405
cg25508118	9.263730449404761e-09
cg12204252	0.000214262
cg01607625	2.209420668641826e-08
cg06583380	8.231372269351667e-07
cg09272923	5.076494780098528e-12
cg08886301	7.601697049608447e-13
cg18887033	5.292263819289822e-06
cg03810476	7.790128098150717e-09
cg05003666	2.7418067816142866e-12
cg12113703	2.0797789213045093e-07
cg15078822	8.587265193771287e-05
cg10043073	1.2842594593331924e-05
cg13167631	0
cg04993355	9.32476318382669e-13
cg19933610	1.63202784619898e-14
cg25407620	2.4647129194477202e-05
cg27327312	2.6652374070956775e-05
cg02523270	1.889044476399704e-12
cg20446252	0.00148247
cg14004049	1.2087331136001467e-10
cg23290664	2.4162715361875087e-07
cg14388009	3.154706609687086e-05
cg13155805	2.6182974076638388e-06
cg23249584	0.00217633
cg21986647	0
cg23480666	0.000346141
cg09294573	6.471281727149503e-07
cg06363485	3.791336856628913e-05
cg12412902	0.000161955
cg22940070	1.608324063229194e-05
cg11907074	2.6672477199118916e-06
cg14535652	6.075138204053587e-05
cg19257537	2.217396599668575e-09
cg16261725	2.904721487784201e-07
cg19982922	0.00175344
cg15746427	0.000361127
cg19307003	1.4638098422281587e-07
cg04544498	2.0687895840865167e-12
cg05638634	0.000398032
cg19374305	1.2075303217340405e-05
cg02820566	1.7374706829942355e-06
cg21627809	9.935150813156213e-09
cg09798888	0.000434953
cg25983380	0.000351149
cg14793790	9.62244898539133e-07
cg02220129	3.060352754513662e-05
cg07780887	0.00206837
cg08137859	3.6698406151614016e-05
cg00127620	2.974720757809024e-05
cg03765898	6.773393066705768e-05
cg27615590	4.4851105041043837e-07
cg14168975	5.15502022074843e-05
cg07701757	8.539496209047925e-07
cg00004963	2.8525451109762123e-05
cg14021777	3.7768376457858466e-05
cg05599151	6.041250946942078e-06
cg27473416	7.622151909636443e-09
cg09615411	2.1902351392322217e-05
cg20792449	1.2968576212912808e-09
cg16051475	1.2041087571468267e-08
cg26003280	1.1486001039173743e-10
cg12084908	2.6260159269320127e-08
cg13595143	3.136058621500126e-05
cg01152056	1.2212453270876722e-15
cg23204968	8.450936466797287e-05
cg12471141	0.00104002
cg14713996	0.00197769
cg06153757	3.636154710662254e-10
cg02710296	6.070477454045431e-12
cg21065784	8.521468745081862e-07
cg22237300	0
cg08524109	0.000158192
cg04127823	2.1537930660175952e-05
cg01533391	3.7990253923814166e-06
cg02412982	9.62877507071358e-06
cg07450219	8.399281270499159e-11
cg25570222	2.0941565764820425e-05
cg15260428	1.2059723408008871e-05
cg05226593	1.0166973496428255e-07
cg14089881	0.000139781
cg16915828	1.2680418082222644e-07
cg27587661	9.041767334849737e-12
cg25498107	2.220446049250313e-16
cg17797229	0.000533114
cg26408224	2.13845390684142e-06
cg24282170	0.00278515
cg25414537	1.42872824682172e-10
cg18909295	2.740208531193389e-06
cg06562291	1.3866274968243886e-06
cg16034991	2.4255105923742803e-08
cg21150839	5.545341963397732e-12
cg23467079	4.192927116619671e-08
cg18946787	0.000273383
cg01109660	0.00177354
cg19998150	0
cg16133486	3.2148617101768195e-11
cg10934290	0.00988824
cg22159647	3.4416913763379853e-15
cg05398019	1.5602021008476186e-08
cg25621215	7.527743479052162e-05
cg08179913	1.0217295010050975e-08
cg17136384	2.69511306081327e-05
cg06479769	0.000357601
cg20621313	2.8517938643890517e-07
cg17355765	1.0717890830402865e-07
cg09533556	3.629180361786055e-07
cg08229716	7.581173498527605e-06
cg02448395	1.3173103261543417e-06
cg07851899	0.000210318
cg27308932	1.234665703009341e-09
cg00397871	1.0201478359617155e-05
cg18651870	6.5221177791841e-08
cg03105319	3.1315540827137056e-08
cg23767435	3.0510888511137146e-05
cg18973878	0
cg06299997	0.00305497
cg17084763	8.271161533457416e-13
cg23554052	0.000170593
cg00600477	0.000163191
cg01565314	0.000203512
cg19041765	4.125863245940664e-06
cg16443366	7.355733377956142e-08
cg02734482	5.999393474453996e-06
cg14021605	5.451911417875266e-07
cg11561269	5.203422137611824e-10
cg03842309	8.076566970771637e-09
cg05758861	2.44689998818437e-07
cg13302054	5.9396406989487005e-06
cg26545730	1.965923723812324e-08
cg11332786	7.441429433763247e-07
cg12720342	5.1632021640046766e-05
cg06410231	1.0980957843020889e-06
cg24547622	0.00225312
cg01807421	2.7026944793284713e-08
cg03910337	1.6339549269162035e-08
cg10469270	0.000229715
cg17611045	0.000355061
cg14121427	2.9172169692004424e-05
cg25145032	7.296280246649189e-10
cg00272992	9.190292412786238e-05
cg23515269	4.819422971813481e-09
cg00426668	0.000318693
cg17118215	1.3336689431708848e-06
cg19912908	7.550620761964666e-08
cg25157260	0.00158979
cg14735290	0
cg16958594	0.000123114
cg07899896	1.2299290828909903e-05
cg12077183	0.000551312
cg26051018	3.0157815568587765e-05
cg27232284	0.000140738
cg06555230	0.000755702
cg18299299	0.00766086
cg17842918	3.752553823233029e-14
cg04406111	0.000178107
cg08834099	2.5433936813867852e-05
cg09298628	0
cg23344012	2.499945326206454e-05
cg09681675	3.218256222625726e-06
cg23733394	0.000127143
cg19239201	6.230813914309685e-05
cg04241572	1.1449133797691857e-06
cg00638797	6.25756009986489e-05
cg02352685	3.915412484234437e-06
cg21776057	0.000596211
cg27540791	9.769962616701378e-15
cg06274671	3.3306690738754696e-16
cg10261205	0
cg07097668	0.00295766
cg19837601	1.7084944868850371e-06
cg12524338	0.000641151
cg15065539	0.000152764
cg11647489	3.4474099401826663e-06
cg21556389	7.029780868528235e-09
cg09294347	1.4878365761639145e-08
cg25507238	3.7862388502230004e-07
cg06470855	5.048893525483322e-10
cg23598051	1.650077452453047e-07
cg20942933	2.3918644842524373e-12
cg21940830	2.904457785390946e-10
cg13532885	2.099305951297481e-09
cg17480393	0.000178306
cg19687016	7.970534069035029e-05
cg19486412	0.000977142
cg04086531	9.107133757979557e-05
cg22168087	4.440892098500626e-16
cg04387835	1.0198263344918246e-09
cg07691333	0.00135272
cg03536816	0.00526536
cg01176516	1.5112629642821673e-05
cg21950330	0.000538679
cg24613691	4.98726504538638e-10
cg05127037	0.000677533
cg26943822	1.5783618856346493e-10
cg15236555	0.000286541
cg06853343	0.00135209
cg10173694	0.0077321
cg24756403	4.619015515283653e-05
cg05867201	0.000744473
cg22687569	4.4786396813378815e-13
cg13732083	7.155979919737376e-09
cg16102063	0
cg25629442	2.4205082382877663e-11
cg24663315	5.33498669907928e-07
cg16464950	1.9592438782467525e-10
cg15317927	1.4749133026015215e-09
cg16322792	1.85059765110962e-05
cg25529319	2.560351930469551e-11
cg04679782	2.484521919488003e-05
cg25987564	1.5024201882596344e-09
cg20844060	1.8180403903000908e-05
cg27506903	5.6091908895439246e-11
cg27311392	1.6901047228401467e-10
cg03039002	5.338702748769464e-07
cg20596706	0.000117897
cg25844921	1.5773628048165733e-07
cg17308854	0.00160582
cg23032677	0
cg05607391	7.343326481068502e-05
cg18700133	0
cg26668675	8.511752822570884e-07
cg03924653	0.000666005
cg00211372	8.70815212918874e-05
cg13181019	5.8538208671521375e-06
cg20918537	1.8449773033779593e-06
cg04153130	8.193445921733655e-14
cg07779808	3.6389366997457984e-07
cg10438121	2.2730262116965605e-11
cg05345154	4.6379566853715914e-12
cg14028015	2.4580644630844972e-08
cg24142603	0.0018893
cg25672097	5.2126640337490926e-08
cg25966459	0.000101018
cg22582617	4.397446906867497e-05
cg00256231	1.1468401194925093e-05
cg23579185	4.178113410802098e-10
cg08358620	2.1451598886113032e-07
cg02500748	1.1571373451313427e-05
cg05872215	5.156815392659553e-05
cg22316614	0
cg07115537	2.0338145162557275e-05
cg01399856	0.00393139
cg14544666	0.000614479
cg25288034	1.7656653916731102e-11
cg08978075	0.00025402
cg09834369	0.000182502
cg08939989	1.0340525331331563e-05
cg08015011	2.5749547349018798e-05
cg24064464	7.65831842386433e-13
cg04233211	0.000275096
cg04370829	7.867872670597187e-06
cg20237074	0
cg05960522	2.3273233328291454e-06
cg02599361	8.82110384736734e-10
cg06198128	2.261367371136913e-08
cg00186529	4.0803360690233603e-11
cg04097388	6.646860839509827e-10
cg09863930	3.3636717432505847e-06
cg22983460	2.1814007641340893e-05
cg00366674	1.1120853349311233e-08
cg08902477	1.4560341821123757e-10
cg06843011	0.00179707
cg11915664	4.808044284931867e-07
cg18273575	2.7237071812402647e-06
cg14991251	0
cg19945931	0.0003388
cg12919720	3.453328899505337e-07
cg17482649	1.1102230246251565e-16
cg16020346	1.887379141862766e-15
cg26551791	6.941184536701783e-06
cg02137416	0.000155132
cg03077077	4.108611229014514e-10
cg03575468	9.70380420461936e-09
cg12054981	1.8652712707734054e-09
cg13944507	0
cg02904064	0.00411086
cg07054184	1.2709913999042755e-07
cg08786860	5.5392801456832785e-11
cg25001544	7.037823435140922e-09
cg22991142	3.949063298591682e-13
cg05927229	7.277066388367004e-07
cg09985075	9.008571666413445e-12
cg00232029	0.000320374
cg18660468	1.5890622151459866e-12
cg02251754	1.1249543290126063e-05
cg19523692	0.000180509
cg15166039	1.68807931871795e-05
cg06620926	0.0001035
cg11641061	0.000133333
cg21178887	8.090126791815422e-07
cg02178954	5.258835635846282e-07
cg01524894	6.954598552599833e-08
cg10256662	1.4990595726072087e-05
cg12148312	6.512943820924377e-07
cg08733744	0.000370402
cg21417660	5.88418203051333e-15
cg20137746	2.034252655214175e-09
cg10069155	3.9979131116751887e-13
cg06952027	3.2240876635114546e-13
cg14125123	0.00231804
cg16154810	4.6529345380852405e-05
cg26262573	2.984709712716693e-08
cg14968358	2.2934784864592217e-06
cg08866299	0
cg20303231	4.1415389534615876e-05
cg16766158	9.99137551693785e-06
cg09097187	0.000955592
cg11565248	4.111846015342202e-05
cg21550804	2.366165838596501e-06
cg05559795	0.000772828
cg00106564	0.00966971
cg21232488	0
cg08617160	2.614073923046245e-05
cg10555383	0
cg20864214	0.000113478
cg04166210	1.8862916117967643e-08
cg06297909	0
cg02073511	6.5719535369268556e-09
cg02246225	1.5738750360982934e-05
cg07412315	0.00103752
cg27601964	5.0732666412312e-07
cg13187827	1.7208456881689926e-14
cg09718144	6.554608800168893e-08
cg16848754	1.4562098664239187e-05
cg15484352	4.930463727159662e-05
cg22549881	0.000178693
cg25886651	5.482496399189518e-05
cg07401067	7.157048287353973e-10
cg15419294	1.3627609598554358e-06
cg14520448	7.193060591603739e-10
cg11408224	2.9987082816873567e-09
cg00174654	8.727590206092373e-09
cg11671940	0
cg19112977	3.2307934105801905e-11
cg11834066	0.000981951
cg14422961	4.4184968994720464e-07
cg08936645	6.03432879220378e-08
cg18865445	0.00472301
cg00224761	5.274676132538403e-07
cg17775340	7.915390232149377e-09
cg14140673	6.598303048233056e-05
cg25896901	1.6541038243556017e-06
cg09025741	1.2683398775692467e-10
cg06310917	8.659882942962938e-07
cg18011273	1.1495736362832076e-08
cg23680687	6.444657907334062e-08
cg18980028	6.4063666593838775e-09
cg09026179	1.4321401548000878e-06
cg04302192	6.409611610613819e-05
cg10378741	4.855717646479185e-05
cg00969405	0.000460562
cg13876921	1.0385178630389902e-06
cg00491350	0.000247634
cg10291205	0.0004363
cg22772711	2.6459761568453644e-06
cg23472400	6.257043777546656e-07
cg01893425	9.400812628346245e-08
cg14187293	2.5232649303319477e-10
cg03081173	0.000934031
cg02539153	3.9676428142954023e-08
cg23815491	4.5244918922549004e-12
cg03279076	1.2827845341512045e-08
cg21865751	0.000571924
cg12945324	2.5536773606837926e-07
cg04886514	1.454392162258955e-14
cg07549904	2.0680350102830758e-05
cg05293490	3.1251973342527606e-08
cg16225445	0
cg07678448	7.525367678107298e-05
cg00712405	8.560382402933442e-10
cg03673149	0.00314582
cg27401562	0.000292837
cg08522625	0.000266052
cg27313495	1.722398398573688e-06
cg24510518	6.06539407588258e-08
cg23877661	5.76274178376579e-08
cg17207300	7.0745648610426315e-06
cg14313347	0.00203535
cg15201545	0.000293972
cg22340508	1.456764708862579e-10
cg12119625	9.741296969068003e-08
cg02261899	1.553780948349015e-07
cg14998855	0.00270368
cg22311344	8.204587322335755e-05
cg12888005	6.124952767194713e-10
cg03436019	0.00186483
cg00570906	5.303572989667771e-07
cg00873601	2.277615918810927e-05
cg16946767	5.906071631756049e-09
cg05065507	1.2068962607081346e-08
cg03760072	9.081442486902347e-09
cg22091621	0.00023942
cg26910554	0.00204494
cg01781617	2.5665552738640685e-07
cg12958175	1.7953472042364638e-10
cg01909378	4.595657188133373e-12
cg26055054	1.9698677356294603e-05
cg07399866	0.00103182
cg12709009	8.616980032849497e-07
cg00225603	2.9976021664879227e-15
cg01306265	2.942091015256665e-14
cg09907722	9.983938937740966e-05
cg11421509	1.7657410977811594e-08
cg09418035	2.621629358046107e-09
cg09075209	1.0629808144813069e-10
cg21400640	0.000522146
cg10734950	1.5807601339012933e-08
cg01588581	5.218048215738236e-15
cg11646124	0.00120674
cg23580089	5.448051964707101e-05
cg15771369	5.306311842145917e-07
cg07620573	2.7829001216339577e-05
cg12296550	1.0966783037247296e-12
cg25377862	1.6331259673374454e-05
cg09941252	3.1908786535250755e-07
cg00878163	8.76463679411188e-09
cg14456873	4.509719264689238e-10
cg21492127	1.1088568942718702e-05
cg25936889	8.142048913972744e-07
cg03732617	0
cg12258386	2.120525977034049e-14
cg01529207	2.017301006385086e-05
cg03122247	6.916858141803317e-08
cg11112532	1.5273499265333612e-07
cg02773050	1.2058662979153034e-05
cg04294190	0
cg18188740	2.607348844607671e-07
cg00738732	6.837538313320124e-09
cg25409213	0.00149174
cg23084309	7.192912931941464e-12
cg01333849	3.307463749546713e-07
cg01960445	0.00010674
cg17810988	1.7521191342240172e-07
cg27441138	0.00139217
cg10384133	0.000169103
cg01537968	0
cg26809795	2.117306330262636e-11
cg07072172	0.000290827
cg04044314	0.00686739
cg27071823	3.1260152981715805e-05
cg16600432	3.086420008457935e-13
cg02939078	5.702985065525468e-06
cg17525618	4.5216244334955746e-05
cg21235746	3.4861002973229915e-14
cg27251926	0.000189876
cg21794913	5.770346898825718e-05
cg22489876	0.000583517
cg09743261	7.464655455979852e-07
cg01528835	0.000336519
cg18337565	4.852079849015922e-10
cg18893793	5.828745655023226e-07
cg10555205	0.000409521
cg20658081	5.505893740931356e-09
cg05914696	1.0118345916687588e-07
cg17480254	4.1121268390398313e-08
cg03692228	9.173336433798696e-07
cg12026301	1.0639025849190631e-07
cg07423892	3.748382751900259e-05
cg04223436	0
cg17221508	1.1729933357962352e-08
cg12857702	2.46692034819862e-05
cg21445911	0.000166469
cg02915720	6.739169813785306e-05
cg07434817	7.38369621196e-05
cg17514558	7.590319521977307e-05
cg06072914	2.177742430831131e-10
cg26430023	1.762400614224724e-06
cg00661998	1.765254609153999e-14
cg13931664	1.0414499155841916e-05
cg08102898	0.000546956
cg05222959	3.41215590865529e-05
cg05425699	9.654716531359853e-06
cg00329101	0.000105836
cg26742256	2.5007559271150726e-06
cg24630035	0.0001855
cg16865908	1.7311789224372376e-08
cg26723707	3.8230295275054615e-06
cg15975806	3.2668763028098624e-07
cg14132995	3.943484488955207e-07
cg10437044	0.0026591
cg23140620	1.4545873050497704e-06
cg14747566	2.5280947104633356e-06
cg00405803	2.300635442042953e-06
cg01166930	5.118187565988919e-07
cg27325673	8.550778973770434e-10
cg16805094	5.985944517838959e-09
cg00642460	2.8451130340556574e-11
cg08274544	8.552673456119209e-07
cg16177250	5.7752781112974105e-08
cg12156154	0.00121863
cg03693925	1.306050489979782e-09
cg09950034	2.9898670449446385e-06
cg25601516	1.9787504967894165e-12
cg14137381	2.7679393777013672e-08
cg24413819	0.000292405
cg08217381	1.9115820037995945e-11
cg10982861	0.000597576
cg04266675	0
cg24579162	1.9812810625463584e-07
cg23693569	3.43472673747236e-07
cg10474871	0.00413131
cg10095011	0.00102846
cg19101612	2.078867875621171e-07
cg02314729	4.719511448314506e-10
cg24578857	5.551115123125783e-16
cg09544050	0.00030055
cg27470027	3.0440606701986894e-09
cg17667591	7.206394779801784e-07
cg23748340	4.080978333043106e-09
cg19611300	1.8771456349320204e-06
cg16822540	0.00641531
cg10919664	2.531441742337215e-05
cg26074100	1.7459766077365657e-08
cg11426075	7.306183102961938e-09
cg08892860	0.000151677
cg06747456	2.365230937606544e-05
cg05510258	5.196714392841084e-05
cg16372632	1.1844969449725795e-12
cg24289943	0.000121881
cg15396238	0.00075624
cg09543332	9.436285086650287e-11
cg03635702	1.6031873041333355e-06
cg21374871	1.6653345369377348e-15
cg19477346	2.7734337049167834e-10
cg22908141	0.00135028
cg17205788	0.000101654
cg10613426	5.519918427898673e-07
cg17830280	0.00494713
cg06212057	0.00116883
cg21139772	2.7137027021062465e-06
cg24496505	1.629608405995242e-07
cg07933757	6.528222407098383e-12
cg00137195	5.179657369702717e-05
cg12456927	5.749115976949604e-06
cg07056550	5.125065937527928e-06
cg00224807	0.000345219
cg01304080	8.589961013050207e-06
cg20777128	0.0017618
cg00112952	0.00139649
cg03811549	1.36566031816443e-08
cg14260773	9.628775554659796e-11
cg04959453	0
cg04585209	2.987025811607147e-05
cg12677007	7.018828518390308e-09
cg13281447	0.00226139
cg07718418	4.671132991518334e-08
cg05019187	3.838671935874061e-09
cg19413350	1.2663882831276396e-08
cg11123440	8.962834181502899e-07
cg23552913	0.000200269
cg08842373	1.3143369927970383e-06
cg14853367	0.000262637
cg15373633	7.4109033775249245e-06
cg13872627	1.6799767695641066e-05
cg18016304	2.5568436257117355e-12
cg04922513	1.3011081101410582e-10
cg09214616	1.1571208824445733e-07
cg02042823	1.1565393087664688e-10
cg09831942	0.00032607
cg00871273	5.0351944835824725e-12
cg02220105	0.000283577
cg12384372	1.3077071236988758e-07
cg09321582	4.440892098500626e-16
cg21389621	8.396672611765688e-06
cg07388837	1.1362617513555051e-09
cg17612569	2.4632673678581796e-10
cg22317173	1.7163569372202758e-05
cg08876558	6.000652308379983e-08
cg09793827	0.000126957
cg09780231	0.000226818
cg22659262	1.8279550307864767e-06
cg22427009	0
cg01943307	0.00011062
cg21174516	3.0014112389897818e-05
cg17594632	9.433224124011375e-05
cg05920119	0.000773633
cg10497510	0.006234
cg09768983	5.972241465146411e-06
cg24768116	9.46298177362248e-06
cg01847719	1.7541523789077473e-14
cg08361197	1.0348174539487331e-08
cg14483142	0.000145665
cg16716983	0.000661755
cg02466830	3.409491577954782e-10
cg04341767	1.8734392345565176e-05
cg23961843	0.000296764
cg06833981	3.8949776706265204e-05
cg23217290	1.3732404102739793e-10
cg12500731	1.0282774631775737e-11
cg00767961	4.657683128073131e-10
cg20703187	2.359774923244018e-07
cg19954218	1.4802421255399878e-07
cg27058510	1.6252718763043461e-06
cg14350538	2.150841916903623e-06
cg05693331	7.017537076081659e-05
cg15284256	0.000295195
cg04334385	1.4609506167384545e-05
cg24450656	3.481659405224491e-13
cg17200127	6.80489188120692e-06
cg20645911	1.3014761357510451e-07
cg01344644	4.856115509710435e-13
cg13046221	9.451747514332975e-05
cg06657741	7.265341592788133e-07
cg18327128	1.0103029524088925e-14
cg15708526	2.6836059004997637e-06
cg17920239	3.042793456087267e-07
cg19085699	1.1102230246251565e-16
cg23428387	4.877817442738852e-06
cg16510342	0.00534345
cg20361427	5.9149593667484623e-08
cg21026018	1.987206039832934e-06
cg17274142	3.7508503980543395e-06
cg22491440	1.6076948440302274e-06
cg14209346	8.800372215511665e-06
cg18594701	0.000143275
cg15054838	1.5790382001945602e-08
cg26135849	1.1140028234102317e-05
cg12764348	9.769962616701378e-15
cg00069003	0.00161345
cg19307645	1.0087486401744172e-12
cg12760299	1.0117348484994793e-05
cg13140825	1.9559680541902935e-09
cg13860040	4.386994992167104e-06
cg16981421	0.00015778
cg18059941	0.000592344
cg18472223	7.794098699775986e-12
cg04767226	6.737607856077688e-07
cg07153944	0.000427345
cg26116556	5.523200317880672e-05
cg06682875	3.3186080006242236e-07
cg07920317	1.5876651326962588e-08
cg24324845	1.5543122344752192e-15
cg02931642	0
cg02250002	0.000304119
cg10383978	6.702516774370615e-06
cg04126393	1.1852062775652428e-08
cg05740959	8.089005867961685e-05
cg27389609	2.67468724846065e-06
cg06218338	5.4515231167062694e-06
cg23026554	0
cg19644428	0.00115319
cg00337181	4.919442631035054e-10
cg14768206	1.2267856397407684e-08
cg07227033	6.628304571876242e-10
cg11235602	2.9547195343759824e-06
cg23352597	0
cg05926928	0.00301672
cg27073218	3.1042008091786144e-06
cg11722971	1.2420749186947688e-05
cg22804476	6.06712535766718e-09
cg01680303	0
cg08323260	3.8479502769139806e-05
cg13498216	2.8610447344590284e-13
cg24468804	5.824508901963732e-06
cg10071929	0.000526821
cg16634851	3.4782329239035903e-09
cg00593900	0.000280673
cg00158539	2.4506966694870513e-06
cg04319873	2.6967539312749977e-11
cg17508302	6.373528470771106e-06
cg09399869	2.3522180803148274e-06
cg00760472	0.002193
cg11031201	4.050804136568331e-09
cg04093065	1.5808465647637604e-12
cg04755995	1.318034357566944e-05
cg00843464	1.320429178330862e-06
cg20216854	8.266113360466676e-08
cg05780180	0.00127329
cg08097924	1.353249436952808e-07
cg11964308	0
cg03370961	0.00093975
cg24147932	9.721406126539378e-06
cg12174586	1.7609057545442397e-09
cg05829137	0
cg00834229	5.119574651990533e-07
cg14013597	1.3364627182710365e-09
cg11075988	0.00260789
cg22306749	1.9522985850173313e-07
cg02130845	0.00200223
cg08017634	1.2848930808218029e-09
cg07457143	0.00238461
cg13106092	2.377524038865708e-06
cg23591748	3.460159356816206e-07
cg13854498	2.0019241819824174e-10
cg26662969	4.2315018156102724e-10
cg20964505	7.985745398286781e-11
cg06223806	0.000175471
cg04200603	1.2751728573068277e-07
cg04646860	4.830718166592973e-07
cg15236057	1.0302321395982972e-07
cg05757803	7.21348276033762e-05
cg03009804	2.129833159170147e-06
cg18792364	0.000238858
cg26996890	0.000270309
cg00523861	3.929814484937566e-08
cg01117833	0
cg22172057	2.4401288089004325e-05
cg22615115	2.440953267934809e-05
cg13394999	2.4424906541753444e-15
cg00099094	2.1784763031607035e-05
cg05239771	2.01813232791892e-10
cg04052730	1.918586874927186e-06
cg10436191	0.000678377
cg20442128	0.0010566
cg08322580	0.00943923
cg07693301	0.000232976
cg13646041	4.04152156185944e-10
cg15732107	0.0018266
cg16838369	2.936779708306858e-10
cg14382976	1.6797119251066306e-11
cg06502383	0.000320072
cg25887010	3.3306690738754696e-14
cg00685750	7.149243609338995e-07
cg03240800	3.258565639541189e-10
cg26769245	5.8306417027864654e-08
cg16750741	1.3009476518277552e-07
cg27003165	0.00121848
cg11675245	5.230453449023287e-06
cg05756792	0.000186675
cg15043642	2.092548356813495e-12
cg12440927	1.3422740696711344e-10
cg00899834	1.2608059041241404e-09
cg01157519	5.195224626053374e-07
cg19228065	4.948187415365624e-10
cg01788910	9.27148105244191e-05
cg23376071	1.1060459292333569e-05
cg08978113	0.000541797
cg14789818	5.134436019682553e-07
cg26046341	0.000207574
cg16592242	6.448395617475455e-08
cg16279679	8.285594432777543e-13
cg16748643	0.000725593
cg15222338	8.156331166020436e-11
cg10908869	6.814838237056975e-06
cg04179952	2.286282274610585e-12
cg18263335	7.3736444727856565e-09
cg02077695	0.000561244
cg23245763	1.1763923168928159e-12
cg00871381	0.00440933
cg22844499	7.3539412022261e-05
cg07674520	3.088001401774232e-05
cg00563824	3.4786000524533733e-06
cg13795116	1.3932873754729513e-07
cg18329187	8.97914882180828e-06
cg10807727	7.589041471689484e-06
cg01309418	4.580164691958544e-09
cg04567140	1.7342993865465672e-06
cg00301396	2.5613400289614674e-11
cg22431025	6.696216914292563e-10
cg04262605	6.005062958902574e-05
cg23758309	0.000329117
cg01044189	8.842162446121016e-06
cg14102789	0.000566662
cg19233792	8.483301695560996e-07
cg11143953	6.897186155541135e-10
cg00932276	6.64748626921785e-07
cg00579423	9.486814667170052e-10
cg01634077	0
cg12717664	0.000174619
cg18468862	1.3267024145946493e-09
cg17529716	1.8511825405909121e-10
cg17245989	0.000131011
cg07315018	3.104275336784923e-08
cg15067806	2.2015722578316854e-13
cg10504392	3.0300142553674192e-05
cg11685843	0.000297465
cg05234568	2.097818224267023e-05
cg02530824	0
cg25117841	0
cg03115019	2.8461472401097865e-08
cg18638998	4.4984059077712857e-07
cg09553014	9.412870483060942e-11
cg06797880	4.552451703832006e-06
cg07463869	0.00551022
cg16524733	4.492184402238308e-12
cg22673332	0.000363684
cg14688652	1.063943471102391e-07
cg06900776	3.1412856065227146e-06
cg23213876	3.2553290616466057e-06
cg21199852	0.000201277
cg26081056	6.691531773128645e-10
cg26684319	2.1176620568219562e-08
cg06038342	7.752551483930503e-05
cg17878506	3.1347431790340607e-06
cg25758314	1.4432899320127035e-15
cg16403964	3.5494750372233597e-07
cg17566325	0.000150471
cg13831124	0
cg27594073	1.0505890128964523e-06
cg00976797	0.000469086
cg05174021	0.000119936
cg00064733	5.631974697717368e-08
cg23642127	0.000242383
cg11731671	5.530096040207155e-06
cg15614573	3.860015945678086e-05
cg01854967	4.019643580865928e-05
cg03042692	0
cg20843277	2.9032846560195225e-07
cg09730955	1.74580683243164e-10
cg24248049	3.5373090012669195e-09
cg13040500	5.825340210208196e-13
cg03619568	1.471960664467531e-09
cg23374892	1.3454496405884697e-09
cg13956095	1.3100631690576847e-13
cg05378938	1.925480172637606e-06
cg02742593	5.290299326776715e-05
cg14378311	1.2131740056986473e-11
cg13479863	3.310340308537718e-07
cg03782202	0.00312163
cg16765749	1.8037070288801083e-05
cg24428877	0
cg13257015	0.00121319
cg16004501	6.897973551589498e-05
cg18753928	2.4539175180748884e-07
cg00044796	1.4693801730913947e-12
cg25956223	7.026335772963854e-05
cg27422857	3.1947860246184234e-08
cg07783357	7.563323023429547e-08
cg09559560	0.000409646
cg01408383	3.489949186197272e-06
cg16084857	5.37886180040914e-10
cg17624044	2.027076033472852e-06
cg10451425	0.000919992
cg21341928	0.000230425
cg22138735	7.344400219100322e-05
cg26589036	0
cg03350042	1.536984206573777e-09
cg04868116	6.135357222269988e-08
cg00521048	6.929790075105302e-12
cg16462006	0.000407135
cg00164589	3.5675346454766554e-08
cg01622385	5.026899747428981e-05
cg24538132	3.3487584827351924e-07
cg03565229	0.00834583
cg17627526	1.3920213870477482e-09
cg11081512	5.067284741810951e-07
cg21106461	5.624389842751043e-12
cg00983740	0.000153638
cg10220895	2.494149994036743e-05
cg07296995	1.9119337058004504e-07
cg24103044	1.3917867819346341e-06
cg15049005	1.1954444101291983e-09
cg24511534	6.268882246640572e-08
cg14371731	2.796930285486887e-06
cg22846384	9.115375121382385e-12
cg20165694	3.149544754887934e-06
cg05912299	1.3014140461509172e-05
cg07084614	0.000294729
cg25291941	8.073721691204128e-10
cg22382021	0.00043165
cg21809927	9.329537142832578e-12
cg03319894	5.800381408516131e-08
cg10556520	0.000117446
cg14064268	5.466276230770006e-06
cg26703008	5.6380948742940085e-05
cg19001789	9.931162784360126e-07
cg03240726	1.176123744395241e-06
cg26320663	0
cg05637610	0
cg07381464	2.098321516541546e-14
cg14306994	1.6942003355779889e-12
cg24382249	2.5512217366574497e-05
cg03923277	2.571213464364064e-09
cg17892801	0.000468705
cg09038347	0.000168114
cg09482050	0.000173478
cg21854353	6.43852951331958e-06
cg16248277	5.435000227649311e-10
cg08471588	8.583713462240183e-08
cg18680957	0.000394776
cg04954225	8.893467295933988e-08
cg23531459	5.01025545085465e-06
cg06565641	3.6507419399756103e-06
cg13205059	0.000757481
cg00766289	2.2761570406260034e-11
cg14659346	3.562582462257602e-05
cg24529535	0.00188712
cg23595451	1.5838058887718276e-06
cg02358076	5.425878801812445e-08
cg05931119	6.719503675700622e-06
cg14495054	2.915983954410173e-06
cg15633263	4.1877612488860905e-13
cg25830307	0.000597883
cg07752053	6.53429913621828e-07
cg09904973	5.551115123125783e-15
cg04790977	6.74872756523115e-06
cg15508450	7.127179069144063e-08
cg04833011	8.236780146830824e-09
cg12277288	1.0993230770139917e-08
cg27387193	3.58704355107875e-09
cg17579646	2.4553232780277767e-09
cg22332157	7.7422377064984e-08
cg24925608	0.00154376
cg19523145	4.7547696668814865e-08
cg15243603	5.843761095625233e-05
cg16576300	3.6408630819106946e-06
cg25512481	3.93392211439636e-06
cg16992599	8.30910542326535e-05
cg03485299	3.9908571760394196e-05
cg14013497	2.5146551507759796e-13
cg00708013	2.3797529167257636e-05
cg08767820	0.000120684
cg01893797	8.790558783888791e-06
cg16312574	1.4340896692388583e-07
cg26700422	8.615957947100128e-10
cg15936068	2.2146832853398024e-05
cg26685752	4.1910552028845416e-08
cg01357656	3.3712573954680636e-08
cg03415916	0.00134907
cg01667892	7.36695180877378e-05
cg18957455	1.4441359952321875e-07
cg14665781	7.80486786311485e-14
cg05353292	2.175009383709181e-08
cg02759911	4.496062806502721e-07
cg05040568	9.653167154510811e-12
cg14322104	3.2555718409987833e-06
cg18770944	9.51949030714161e-09
cg21700475	0.000504357
cg07332563	8.008211516141728e-08
cg07732114	3.5621572358479625e-10
cg03512369	5.305463577620628e-05
cg00306510	2.6555207559786353e-05
cg02771401	7.472995545709793e-07
cg18425908	8.985906292113821e-05
cg27631597	1.2116974090758958e-12
cg19405162	2.7059385412808723e-05
cg17548175	3.2004182890510435e-06
cg00510327	7.960113208360653e-06
cg07112884	2.97726288067679e-11
cg05265024	2.1834466457093527e-09
cg25641451	0
cg17291699	1.2278900118900538e-10
cg24040595	8.164654655318238e-05
cg00931644	3.190206954162278e-08
cg13444135	0.00514868
cg04012614	9.57563639492065e-09
cg16528597	4.681907212711334e-05
cg18530240	8.992806499463768e-15
cg00432318	2.4044884971985425e-08
cg27653023	3.457278670015995e-07
cg19952163	4.79881976167551e-06
cg23512508	2.217396599668575e-09
cg20185832	1.6587760054420642e-09
cg25565608	7.189171424837326e-08
cg20353750	8.94827871245063e-07
cg12871214	0.00216852
cg01204100	1.531742885596543e-05
cg04369555	2.0135607107896192e-05
cg06496590	0.00543593
cg00850648	8.337774914934926e-14
cg03176729	1.45372602844418e-11
cg02491853	2.2382699753631385e-06
cg23898859	2.8569107309861508e-06
cg00585065	2.584147738016185e-07
cg24607409	1.3107560592473533e-09
cg24694675	4.5026290473870745e-09
cg03325648	0
cg04865541	0.000657775
cg26168643	3.6637359812630166e-15
cg12456011	2.220446049250313e-16
cg04802986	2.5356100985307606e-05
cg01456368	3.739231146937527e-13
cg19777066	0.00429541
cg00019997	0.000900283
cg24644436	0
cg07359376	9.67562618914286e-09
cg04268624	9.41602995574442e-07
cg03213502	0.00335846
cg22285732	1.2755335421110736e-05
cg13973086	1.773068550869894e-07
cg01314643	5.1315335368506965e-05
cg10067677	3.3339570126855733e-07
cg21784396	2.721258710702834e-06
cg01037617	2.3738766508074605e-10
cg15397788	1.334935495478362e-10
cg05013507	6.151514586605344e-08
cg24828065	0
cg02055264	0
cg00675229	4.5009880933477575e-08
cg27573991	7.226614751054683e-09
cg26957633	1.3896369353116889e-05
cg03641066	3.5095216843750165e-08
cg15590007	0.0032634
cg21881902	4.645943105785477e-07
cg14762436	2.021938172447335e-12
cg09935073	6.328271240363392e-14
cg02016407	6.544886524961768e-07
cg03957547	1.4488055299910485e-07
cg00219169	2.220446049250313e-16
cg04351607	0.000984152
cg19825600	1.442978736498901e-08
cg25237117	9.74740427039933e-07
cg25172338	1.2930440334790738e-05
cg02955490	5.6770219285184886e-05
cg08291335	0.000223767
cg03216991	0
cg07136108	5.466556540767442e-08
cg15864601	5.139523473474128e-09
cg13988667	0.000107888
cg13294652	3.0401106646538167e-06
cg26796873	5.754944450542254e-06
cg16148897	7.908630967889962e-07
cg01748496	0.00112152
cg12399165	2.306213775504773e-09
cg15758463	2.0251473293986244e-05
cg08325928	0.0003683
cg27044041	3.2731388384110716e-06
cg12743696	0.00120018
cg13170051	6.093218574587667e-06
cg06561607	3.340501894122383e-05
cg25868285	0.00016844
cg24729364	3.321032338021723e-11
cg09791746	0.000239039
cg03029204	8.381192473372323e-08
cg18833559	0.00060638
cg16647914	4.6176808710107764e-08
cg06273903	7.591087647362826e-09
cg21806090	2.7643607769523015e-07
cg00295573	0.00269856
cg05190790	1.658214163935412e-05
cg04932937	0.000165593
cg27399125	6.965580965567764e-05
cg18712195	0.00188284
cg21365536	0.000119467
cg17652174	0.000585818
cg26313888	8.828714426201145e-10
cg03053553	2.3229939649649367e-07
cg17270092	0.00248749
cg21185674	5.728750807065808e-14
cg10862468	7.92983556596738e-08
cg14825413	0
cg27000437	1.0343991996286661e-08
cg00815399	4.0281189495061653e-10
cg01337207	0
cg04917446	0.00223622
cg15529344	3.1938451883206653e-10
cg03299778	0.0018274
cg10674511	1.3461556735760993e-05
cg08178119	4.85476048250888e-09
cg02410830	1.1231682639500917e-07
cg05887304	1.2350254126047844e-06
cg18620542	1.1308560248224353e-06
cg01077597	9.389114041802316e-08
cg23959613	1.2318145242717904e-06
cg15182635	3.097849754496451e-10
cg08751451	4.1498471325951414e-11
cg06062652	0.000312549
cg05927579	2.944683074601606e-06
cg20112962	5.5395021902882036e-11
cg15827318	1.795230630818878e-13
cg27310219	3.0096174216676097e-05
cg21641064	9.422364154132445e-06
cg13864549	2.5606268268529853e-05
cg21435544	0.00583785
cg18409649	1.7951047791564534e-06
cg13348653	6.867305391011769e-09
cg08757142	2.0096911101941117e-07
cg07434188	2.71004127805341e-07
cg03392386	4.338374559598179e-08
cg26734888	4.546363285840016e-13
cg09050238	0.00204162
cg13417066	0.000820109
cg24405174	4.310658696227154e-05
cg24218277	0.000105064
cg04469503	4.266666271057762e-05
cg07612827	1.693442934069811e-05
cg13269522	1.5716329481163527e-05
cg10296718	0.000988951
cg18131921	6.836239972773939e-06
cg17225034	0.000775195
cg06987844	1.6606339184876973e-06
cg23899409	2.7214125397634348e-09
cg06852103	5.901521753692851e-05
cg19813246	0.00170345
cg03045635	1.592812174378011e-07
cg14184286	0.0040994
cg25861481	5.661990302163744e-06
cg25676572	0.000156217
cg03424239	5.863598162569872e-09
cg20819519	2.8244441452329738e-08
cg19332302	0.000362634
cg21948545	7.142361502232575e-07
cg27422338	8.774338533523718e-07
cg23911417	3.56473643936539e-08
cg24538798	0.000263225
cg16399519	5.937743704720333e-05
cg06145357	3.875956271492953e-07
cg13529755	9.25966758313912e-06
cg03126946	1.1583264154624295e-05
cg16301975	2.341581273324067e-08
cg22203323	8.98398934134903e-08
cg23182263	6.798037721678085e-05
cg12869830	0
cg19699106	3.836301898374472e-08
cg17681516	1.5418550060597447e-05
cg04859594	2.5971507167099617e-09
cg13778567	4.6773445905312627e-07
cg19825037	4.708351721671722e-05
cg10393577	0.00304475
cg00749291	2.8150189110953683e-05
cg02292205	0.00229283
cg10962762	1.1102230246251565e-16
cg00223677	4.1604274403361785e-07
cg00607036	1.0888923096530334e-10
cg05100931	2.81852445715991e-07
cg12467288	1.8406351998123682e-09
cg04814085	5.271656452476847e-07
cg05013863	3.193297116732552e-07
cg21044139	0.00127781
cg19428945	8.393286066166183e-14
cg20464719	2.860065916321375e-07
cg05181799	9.215456154065826e-05
cg18337321	4.313718276471867e-06
cg15010091	4.232462020126171e-05
cg20102393	1.8912184041042224e-09
cg08575950	0.000140645
cg01669285	2.357223377380535e-06
cg11565980	0.000259421
cg12674740	0.000808503
cg03928431	3.3334446314370325e-11
cg09017434	7.529265322325784e-09
cg08355045	4.640014895751499e-06
cg02629737	1.5809229358954013e-07
cg12423482	4.756482710810417e-06
cg25752150	6.914080771691644e-06
cg05857999	1.9359253266237886e-05
cg00329803	4.385053564703867e-08
cg06206057	1.4735717593583608e-05
cg04077293	0.000281501
cg02653030	3.6272424522865165e-05
cg00106757	2.1105176920555024e-05
cg07178994	0.000222373
cg07171527	4.447057466161475e-06
cg03695166	1.785389668329529e-07
cg16474309	8.7876764554351e-05
cg07851262	1.6740973274309567e-06
cg22968327	6.013449183051023e-09
cg01818369	0.000294246
cg16306078	5.852940174078114e-06
cg03682112	4.814648679740685e-11
cg18810479	0.000105124
cg26843567	5.7276405840411826e-11
cg22704845	6.783385769204564e-06
cg20502337	2.2623015161205018e-07
cg09439754	0.00198832
cg16017144	9.76262293228558e-10
cg06092502	0.000158572
cg01726295	8.155376374219259e-11
cg25641240	3.0903779661972663e-06
cg06716766	3.885780586188048e-15
cg26388009	0.000633474
cg09662907	4.775597159278888e-06
cg09449562	7.036105031943407e-11
cg03351894	1.514632863575116e-11
cg10037754	1.7336521107580438e-10
cg10097816	1.272277061481475e-09
cg22386492	8.881784197001252e-16
cg02662417	3.391420477782958e-11
cg09444863	1.3270945675714074e-08
cg25472897	1.499800283966124e-12
cg06308344	0.00208505
cg04744025	0.000472788
cg11760395	7.90118787286076e-07
cg20123217	0.000615992
cg08823894	6.877401304228314e-06
cg26155979	6.261794219808436e-07
cg12917058	2.862679715498473e-07
cg00839517	3.9005465524155625e-12
cg18444916	5.584040226880305e-07
cg11444684	2.967639656237253e-08
cg19580826	4.0391740951939425e-08
cg11805814	0.0068054
cg25060657	3.1864728432529077e-06
cg19179092	8.750555835490559e-12
cg12847536	9.992007221626409e-16
cg17569124	0.00229128
cg27559462	1.4409470505682975e-07
cg16766914	2.6725831381302356e-07
cg02834909	7.327471962526033e-14
cg14540736	8.040659305041942e-08
cg21851666	1.1877774097612814e-08
cg19538335	5.540614246990483e-05
cg04704414	5.700378448159071e-07
cg16397002	0.000993787
cg13922962	6.896959288127391e-07
cg25265226	3.421144178539226e-05
cg17552006	3.4789271463608884e-10
cg08433504	1.0370926395442126e-07
cg26008533	3.083047150909124e-10
cg25381908	2.9423511319626172e-06
cg15783039	1.0307728035563457e-06
cg04793532	1.3920337538220195e-07
cg12058843	0.00140402
cg01385107	2.2552848477630505e-11
cg19784262	1.5757023463791597e-09
cg00920314	0.000481472
cg22027267	0
cg01260914	9.629108621567184e-11
cg11849735	9.092827695456052e-06
cg23581186	0.00115728
cg04855723	0.000947401
cg06242249	1.691528197511616e-07
cg09810089	0
cg00060627	0
cg21554895	3.8924135026263684e-09
cg13088417	3.799460746023442e-11
cg26857135	1.0834533270553948e-09
cg03032443	2.4424906541753444e-15
cg02378769	2.594903514285818e-09
cg22888346	0.000284918
cg25037788	0.00115886
cg15670241	3.241851231905457e-14
cg24755993	8.629094670364879e-06
cg25492574	7.337281893171621e-10
cg24537483	0.0034412
cg09132376	3.2785084824737964e-07
cg02313909	1.5227673922924012e-06
cg08479516	0.00089147
cg02589791	1.0166549883061649e-06
cg27586390	3.2664054794295794e-09
cg08927770	1.1075112160696676e-08
cg18815398	1.4041323659341742e-11
cg16655765	0.00127992
cg24550149	3.790086022803507e-10
cg15265085	8.8662410746565e-13
cg10047845	1.946564543553464e-06
cg05157702	0.000525398
cg26754472	4.218847493575595e-15
cg24944075	1.0669818251152208e-08
cg11363849	0.000595505
cg22595657	5.138162846907157e-05
cg16773502	2.3342487600608308e-05
cg05571310	0.000655718
cg08259796	4.7891389160392706e-05
cg17471939	2.64221977630541e-12
cg18442183	1.5131323444217415e-06
cg25794455	1.075906030933993e-11
cg06710672	1.1348222361817761e-09
cg13747960	4.795582819738797e-10
cg03035653	3.19033688356285e-12
cg03337057	1.2344599036318016e-06
cg27631599	0.000165961
cg10664954	3.470646463554772e-07
cg25441762	1.1499872571429925e-05
cg01488378	7.943193916271074e-05
cg22920707	7.109846541730747e-06
cg04524930	7.882583474838611e-15
cg11315492	0.000848036
cg20469284	0.000192331
cg26331135	3.341771304121721e-14
cg02539843	2.4014124022642136e-13
cg15286521	6.3913178860453e-08
cg15495594	2.843281166065026e-13
cg05498943	3.869166298464677e-08
cg27233850	0.000348013
cg10792302	2.4801213965863766e-06
cg00470007	0
cg08675364	6.288890963546123e-09
cg17262897	2.2412037356978054e-05
cg02754945	1.0646767510169575e-05
cg05777666	1.9604923857663437e-06
cg07611121	6.21899358704825e-05
cg12290615	1.0848536069474335e-08
cg06986779	4.396965013708787e-05
cg24141001	5.10464029712665e-07
cg26798509	0.000109698
cg06324957	2.0118150723336115e-05
cg04371373	4.4195280768377643e-10
cg26076054	9.742746609475716e-10
cg27196602	5.92070784171117e-05
cg12538530	2.157489742415919e-10
cg02493798	0
cg14497223	0.00849198
cg02605734	3.1475594353125302e-09
cg01612182	3.906474195014553e-06
cg04941127	1.7146226405362341e-07
cg25886683	3.8144474194590217e-05
cg17270843	2.825296663289123e-10
cg16414775	2.287772642217689e-06
cg16342323	0.000100888
cg15848449	3.166569565449251e-07
cg19113987	1.4552139493417826e-09
cg07299762	0.00167761
cg11766827	1.6570119720782372e-08
cg02162720	1.721700559897954e-11
cg08078137	5.77871084317394e-13
cg07011961	1.7046267470899323e-06
cg22914265	2.0694020053113604e-08
cg06633205	0.000977625
cg26451735	0.00464489
cg10207530	4.440892098500626e-16
cg16194588	8.417094314872031e-07
cg08423857	3.6048941609578833e-12
cg10805837	2.7236966354649006e-05
cg05170706	2.6498270244701416e-10
cg09311336	2.627729845317006e-05
cg10388886	0.000715724
cg06981242	2.341585798482093e-06
cg04487701	1.2954722954594544e-05
cg22911167	0.00126909
cg21697779	4.2648022580138445e-07
cg17339882	5.2205115792292034e-05
cg20681671	4.551914400963142e-15
cg12487162	1.602751679108394e-05
cg10649042	0.000200393
cg06232846	0.00321112
cg20152309	2.2727000725808466e-08
cg20017658	0.00188088
cg19696622	2.470739210624906e-05
cg03104425	1.415449979447203e-10
cg02581727	4.5556750968289705e-06
cg26561207	2.200672977181739e-11
cg21334083	0.000159433
cg00099616	5.778488798569015e-12
cg07798610	1.3035819457218878e-07
cg02447462	4.893990979137897e-07
cg06690705	4.777692291602076e-05
cg23881962	4.274718801156041e-09
cg26695278	3.083680372162334e-07
cg00436712	1.3409280624654407e-05
cg19770292	7.763250304715363e-06
cg10665321	0
cg00529618	4.516129692433424e-10
cg22213614	3.184347664553222e-06
cg20667480	3.5117757479774525e-08
cg27447006	7.949085834013658e-11
cg09781427	1.3374967799961723e-10
cg26621234	0.000143806
cg03648927	4.6603344516782386e-09
cg07442736	2.436823909324204e-07
cg09314810	9.97199995911302e-08
cg17572255	1.3779768437416351e-08
cg13393721	3.8977053873345824e-07
cg08495376	0.00474188
cg04118889	6.135618679792287e-10
cg05207622	0.00128336
cg08702915	1.1102230246251565e-16
cg06061257	3.0473666722263815e-06
cg09465533	1.920004455002733e-05
cg20631820	2.22744110711659e-07
cg22683858	2.9205420326583464e-07
cg21700663	6.962208587424357e-12
cg11414957	5.54320711554368e-09
cg11247402	1.6154192439277182e-07
cg12173150	1.354472090042691e-14
cg09033006	3.540937908197428e-05
cg05945230	3.8768183265980305e-05
cg12464898	0.000244232
cg23586821	2.233324636335965e-12
cg14528254	0
cg17849569	2.2817969735910992e-11
cg15228509	7.590548112279549e-08
cg16879820	6.661338147750939e-16
cg10217302	8.276609841928462e-09
cg10918652	0.000173964
cg06710981	3.5787305802448266e-05
cg01073976	4.7196075828703776e-05
cg00882246	4.738431869100168e-12
cg26952850	0.000126756
cg16755924	3.848824109831117e-05
cg06424065	2.155101059631015e-05
cg08757719	4.392931574059844e-10
cg09117688	4.737273795463182e-09
cg08734931	1.3974443824338323e-10
cg17299883	0
cg26996911	2.2346446169385636e-05
cg25817165	3.887019170978334e-07
cg00126657	1.9120331023136927e-05
cg08288433	1.5992889088600748e-06
cg22527050	2.0328183580886616e-12
cg16820513	4.021227795192317e-13
cg27128435	0.000189389
cg22213391	0.000329477
cg06833902	2.444289215475237e-11
cg10537079	3.48126861671183e-07
cg08760398	9.874323581016142e-13
cg14451394	0.000919803
cg04576783	1.0505537118010722e-07
cg01901872	2.6473515963854055e-06
cg25769590	5.69542324413419e-09
cg13269368	2.086109063270669e-12
cg08672675	4.0305983213251295e-06
cg08884591	0.000668999
cg01726608	5.384169912037162e-05
cg05320551	1.559207318813094e-09
cg25510640	3.952706573162601e-08
cg17301160	1.0304521610438044e-06
cg11975397	2.6637118066830112e-09
cg15879692	4.7387426538314514e-08
cg16944296	3.3129610166326984e-11
cg21457428	0.000790046
cg10167378	2.289043164793725e-06
cg26173986	0
cg24286301	8.881784197001252e-16
cg14562990	0
cg05308504	6.948655402327919e-05
cg12405983	0
cg19537719	4.286927690611009e-08
cg07657516	0.000212416
cg17191567	2.561929044797573e-06
cg05288026	3.7121734202894e-05
cg27209741	2.295544976327335e-09
cg14742937	0.000129648
cg08220243	3.184365691411006e-05
cg02822634	3.6889380439220076e-11
cg24593918	5.777946007123891e-05
cg02310723	3.4457992015290984e-11
cg07208231	0.000118349
cg04105166	4.3966018770102977e-07
cg17928360	8.646360237785089e-07
cg09476492	5.551115123125783e-16
cg04344904	3.0987864264697684e-05
cg03947814	1.1235457009206584e-13
cg19486437	4.058614510693559e-06
cg09917029	1.1197304274901398e-06
cg20370497	4.125050453152035e-05
cg23356309	1.1855645909442103e-08
cg06649000	4.638674733214998e-08
cg09289102	0.0015577
cg14407220	0
cg03443676	1.9499575731884988e-08
cg12302982	0.000505109
cg12277789	2.963236613762188e-05
cg06411441	2.850717883973175e-09
cg09858108	4.283541188421225e-09
cg02004150	5.58825954399822e-08
cg22502059	0.00018108
cg11643285	4.8609560820978004e-11
cg15546638	2.7850141417484764e-06
cg27052069	7.406787769115297e-06
cg09119043	9.958156532707818e-08
cg18574254	2.174555577605375e-06
cg09926783	0.00143996
cg10812526	9.887712870693122e-11
cg22877175	4.1807024508955237e-10
cg02182361	2.758906255184712e-05
cg25843656	0.00108207
cg23510449	8.30834278042758e-08
cg12064373	5.552626580751507e-09
cg25970575	5.025412969239529e-05
cg01498959	0.000107198
cg02707176	7.388534228880417e-13
cg04574325	2.0840804541899516e-05
cg00797779	0.000362392
cg24739157	5.7197312163137504e-05
cg12199892	0.000763215
cg17718280	2.516258612583755e-08
cg27098685	0.000230779
cg09190457	2.274158445525476e-05
cg21248554	0.00047658
cg17068812	1.3040679647247089e-11
cg12152167	9.992007221626409e-16
cg02581653	6.739586588810909e-08
cg06756677	5.6284929564331954e-05
cg05112555	8.147108198186537e-06
cg25620591	4.708169229039605e-06
cg17820828	9.776086186352728e-06
cg14351882	3.131026627767319e-05
cg13702000	1.1576419147729666e-06
cg22971091	2.215382788328668e-08
cg10894318	8.517616426484409e-05
cg27019122	0.0013652
cg25032424	0
cg21280420	6.892319091011956e-07
cg09428510	2.1523974580994754e-05
cg03287299	3.607349974288354e-10
cg15855671	3.1024917079847114e-09
cg14196261	5.2735593669694936e-14
cg12262815	0.00134874
cg07635485	9.933165401321276e-13
cg16457756	0.000140653
cg23607813	1.0295125418835482e-08
cg22883919	8.548717289613705e-15
cg13810915	4.3273045524649945e-07
cg17245336	2.930322651195638e-12
cg05237609	1.9425392604910385e-05
cg03916902	6.323294073684593e-06
cg01509141	1.1102230246251565e-16
cg19729949	0.00101972
cg09127314	1.0409788792520303e-05
cg18310610	0.00795319
cg22558871	6.084568832454007e-05
cg22040274	1.9465455469713788e-08
cg13310805	6.043636957553389e-08
cg13889467	4.024671880920039e-05
cg24275475	1.3366532171321666e-05
cg26858781	3.8130065771468935e-10
cg10350263	0.00077926
cg21051634	6.811761116942705e-06
cg18396213	0.00932874
cg09884293	5.186239594778819e-05
cg09395805	4.842735989996072e-08
cg23679920	3.3024153232030784e-06
cg01655667	1.659751371696494e-05
cg16985077	0.000614639
cg04904945	1.284794981515347e-07
cg21312929	9.616026365177888e-07
cg09721595	7.419252626705841e-07
cg06145435	1.5545031933239528e-05
cg02227600	8.700051701593381e-05
cg05286073	2.8509171172697023e-06
cg02265919	2.4274766617149446e-05
cg19870512	1.5513635931441172e-08
cg12476884	0.000325849
cg07210835	1.0624834345662748e-13
cg01850817	0.00126892
cg10185767	3.93575048740491e-06
cg10902583	0.00869784
cg07379508	5.039043125920628e-05
cg02741829	8.924975314350547e-09
cg20725035	2.796129840554329e-06
cg27073142	3.129830605796968e-08
cg27623334	2.1417865846307116e-05
cg20848291	6.375884931131282e-08
cg14759058	0.000767728
cg02600772	1.1484234674341565e-09
cg05111772	4.132585917915321e-08
cg06503573	0.000136708
cg18073471	0.000163588
cg06090322	2.0868776169136183e-05
cg09697999	5.098643683032478e-06
cg27584725	0.000636887
cg08629502	0
cg24937912	0.000169309
cg16164539	0.000332546
cg07681512	0
cg18835076	3.3531183385449026e-07
cg21758314	0.000323952
cg22608898	0.000392058
cg05990578	0.00122604
cg19153300	3.0783335380757393e-07
cg04902443	1.1655579834624064e-09
cg12865025	8.974011821327732e-05
cg06716730	7.267651036535483e-09
cg14360920	0.00408955
cg09744766	3.510879869939032e-06
cg09455823	0
cg00794198	5.102626238207009e-06
cg01166985	2.4355309991008767e-09
cg21142075	1.4834544703745678e-10
cg11267496	1.2526285303460227e-06
cg16956686	2.7102271377921205e-05
cg15648058	5.6221434174830165e-09
cg18809883	2.647730428462225e-06
cg14325153	0
cg13732582	0.000153231
cg09981999	0.000623257
cg25070075	4.166105238567752e-10
cg12116566	0
cg14602201	4.045822010745326e-09
cg21535156	0
cg05196454	1.332711718760038e-12
cg15140774	2.945682721078313e-07
cg12893697	2.042810365310288e-14
cg21664443	0.00236126
cg21045917	0.00068082
cg20909645	3.3306690738754696e-16
cg03051742	1.1089222477944638e-05
cg05267394	0.000151047
cg01003599	1.958821993497395e-11
cg04834770	0.000287896
cg24288706	2.440495272204579e-06
cg26282792	1.5954314069865916e-07
cg13545850	0.000364989
cg19469447	5.616929144025562e-10
cg10022553	3.5398854638879484e-05
cg27096298	2.1047032679910593e-05
cg20013240	1.4219736499399005e-12
cg14206878	0.000297879
cg04474988	2.826516798393186e-12
cg16400896	1.5513663975674774e-07
cg18284575	4.097154837623407e-10
cg01512506	1.7397981549871488e-06
cg07981328	8.599865264358186e-10
cg24278817	1.604403820909539e-08
cg14480088	0.000641015
cg15732976	0
cg12006363	1.0635720520957292e-06
cg04715503	0.0032711
cg06785712	6.184003831233298e-07
cg16561205	1.9628743075372768e-13
cg00639633	1.1102230246251565e-16
cg17464366	2.3464592491251324e-09
cg19112148	0
cg02733865	5.933607104124938e-05
cg03237393	4.233284056631703e-09
cg03274456	0.000153981
cg10237903	3.064318291778889e-06
cg02873954	0.000217047
cg03827835	8.109859672700281e-09
cg22545174	5.729383634189844e-11
cg16227684	7.506217869490683e-13
cg11379081	8.309075649748365e-11
cg16341506	4.5645819797934806e-05
cg23801579	0.000637574
cg08332294	0.000155668
cg06953130	0.000181954
cg25133706	2.2561159496170546e-07
cg17794996	4.686615540094863e-09
cg07068853	3.780542545683829e-11
cg05450034	1.388947830194276e-06
cg11465192	7.3999411043246255e-09
cg07766803	1.2555801129909838e-06
cg00343954	1.0391687510491465e-13
cg11492411	4.724798922328688e-05
cg07298985	8.415544121564977e-07
cg03645661	2.6672848261188875e-06
cg20517937	1.166049213852105e-07
cg02146079	7.031538961088657e-07
cg20611109	2.529803033723965e-10
cg17957417	9.059192488392043e-06
cg19135247	7.738445903882063e-05
cg17606228	0.0014177
cg21407906	0
cg23756236	0
cg19458741	1.6466259422642793e-07
cg17054060	2.6179094325673447e-07
cg01593834	5.5211442417935075e-08
cg21587238	5.479501297145362e-10
cg10939912	0.000528431
cg12461086	2.3037127760972e-13
cg06392204	3.845557923676246e-05
cg02395364	2.2474135330519118e-08
cg04821499	5.7607504832635215e-05
cg08167097	0.000518037
cg12516234	0.000143318
cg11155432	0.000102945
cg24194674	2.2904156571357248e-08
cg02642312	3.405963346470031e-06
cg11741346	0.00177726
cg25571060	5.1357850196165344e-05
cg17509494	2.220446049250313e-16
cg13315084	2.220446049250313e-16
cg10465607	5.24870569229563e-09
cg15335669	4.899451435802504e-05
cg25904183	1.1858480046145203e-05
cg27264329	0.000638053
cg17770910	0.000489455
cg09033333	0.00302291
cg08979515	4.826661592960413e-06
cg06624358	1.1102230246251565e-16
cg01727431	2.220446049250313e-16
cg07598058	7.236808274591056e-05
cg13033202	2.5616508914083624e-11
cg26222407	3.462999403025524e-05
cg18009959	5.169645822533653e-10
cg02846841	0.00227344
cg07873154	1.2660862358515601e-09
cg12842316	2.886579864025407e-14
cg07619636	0.00180508
cg10087780	0.00010984
cg20844851	8.426592756904938e-13
cg19149522	1.0601512764774057e-05
cg00888842	0.0011953
cg13447684	7.951815379492189e-07
cg16065628	5.765424228143523e-06
cg14870636	1.1249889908526711e-10
cg04348732	1.6059265028900427e-10
cg09376129	0.000666905
cg15837280	4.095813887416977e-05
cg08963265	1.1899864427178386e-09
cg10039770	4.2133516133691096e-05
cg17980977	0.000158929
cg26310485	0.000685525
cg22397926	1.270911218487214e-07
cg25861224	0.000376884
cg26498015	0.00265646
cg10379983	7.963539310207324e-07
cg01429649	2.243111181476909e-05
cg08437041	0.00026751
cg16776670	0.000259928
cg02102533	3.412203852803941e-10
cg10526888	4.043982648993527e-05
cg08309069	0.00149538
cg01815150	3.4944436233530496e-10
cg04358264	2.2362600660130738e-10
cg03833774	0
cg26698473	0.00435551
cg19684207	0
cg13465764	0.00207026
cg26907889	2.0761170560490427e-14
cg00524967	1.152410395999226e-07
cg05992904	2.8929094860741245e-05
cg04343101	2.642040527800482e-06
cg13677598	0.000176292
cg19665640	3.89891752217153e-09
cg01830271	5.575447659111887e-09
cg05661093	1.0185040354437902e-06
cg18418655	2.933581283448561e-06
cg10072574	3.814489574338609e-05
cg14507445	3.7925301372698783e-06
cg20535450	8.400324880142307e-11
cg04483797	3.2334024346880597e-11
cg00607058	7.437136004817546e-07
cg12142860	2.049471703458039e-13
cg06761424	9.592536249547479e-06
cg20217592	4.7158115186740623e-05
cg08633479	0.000980259
cg17227774	9.919346202225121e-05
cg05373263	1.4760969342386687e-06
cg19502998	2.2251089859537387e-12
cg22168386	1.9110320872761655e-05
cg17929770	1.463920986655154e-07
cg18877862	1.887379141862766e-15
cg00321709	1.9236046089332604e-10
cg26744682	2.4507808782381346e-08
cg15404665	1.6223091905409603e-06
cg15247329	1.5161434885335723e-08
cg12205043	0.000438409
cg08630881	4.827249711070181e-13
cg18482690	7.084300079895911e-08
cg01602139	2.0362461234046947e-05
cg02356381	2.887776684445953e-10
cg09219931	1.0505463166055051e-09
cg25652039	1.9220809842623865e-06
cg17829936	0.000273022
cg15272979	9.030554082301023e-13
cg06908102	1.4575984530473818e-08
cg11783376	3.191113787825994e-05
cg12419383	7.376760124966353e-08
cg09059943	1.3717582625361047e-11
cg21284299	5.2221449386991026e-11
cg03857456	1.332896393257954e-08
cg02161824	0.000111725
cg07646941	1.9091805802951e-08
cg14738331	0.000130452
cg12115116	9.68003455170674e-12
cg20011360	6.612784764215007e-10
cg21365947	7.464493188835686e-05
cg09167861	7.245768429697819e-10
cg16951920	1.217509315587506e-09
cg06134980	0
cg12434908	1.0358312985125906e-08
cg02827160	1.4898233702265173e-07
cg22399096	1.507368048747626e-05
cg11211624	2.046435365610222e-08
cg18365765	4.6055270708222906e-11
cg18488651	0.000173719
cg03605463	0.000329176
cg26638005	1.4444491212017851e-06
cg15468283	0.000468019
cg21111256	2.3333729615160337e-08
cg06696596	4.898304785116991e-07
cg08055746	9.307908888089855e-10
cg06392956	1.3202760054120688e-06
cg03288922	6.900320559022344e-05
cg16135276	1.1956973959836859e-05
cg11412793	1.1493740115220419e-07
cg10476980	3.344378163294692e-08
cg01044698	1.4307496056242819e-05
cg23709290	2.2704660151973144e-08
cg24563691	3.264890158227729e-08
cg12058508	1.1102230246251565e-16
cg22749642	0.000379917
cg02448825	0.000151861
cg17667912	4.978737178973347e-06
cg24845626	0.000161992
cg15782845	1.9779487459015144e-07
cg11548591	1.7869833857098172e-06
cg07690204	2.681028732354207e-10
cg26244164	7.035262372667717e-10
cg10676574	3.6410477919357476e-06
cg12575136	7.787070988030109e-11
cg10554915	6.440589939926689e-06
cg17629006	2.2261655465372066e-05
cg11852404	7.585046994129652e-05
cg03112518	3.4836771145574374e-07
cg13829077	1.077062816379204e-06
cg10147859	8.121819409190323e-05
cg10022589	5.2836002447320674e-05
cg17403974	0.00246012
cg08482837	5.556645144011441e-09
cg02624701	7.2563560715721565e-09
cg06699195	8.058277558897764e-06
cg04134399	4.165753247442616e-05
cg14304349	4.384118278744076e-06
cg00028678	6.456182588543413e-08
cg15069499	0.000169329
cg18665594	8.590091123006349e-05
cg23424962	5.989725160304715e-09
cg04511525	0.00261777
cg17971017	3.1825283726028e-05
cg02896705	1.4828915873010828e-11
cg00977403	0.000615168
cg22811230	1.4756940218685344e-05
cg00969154	8.302319942643521e-09
cg23221363	1.1102230246251565e-16
cg03959079	1.076381302178575e-05
cg14437993	0.000430594
cg02580986	5.463215222434314e-07
cg06635240	0.000308837
cg01419035	0.000567099
cg22414759	3.920549906943904e-08
cg22656275	4.296563105299356e-14
cg06598197	3.3982816560751417e-12
cg11376198	0.000811529
cg01530101	2.4424906541753444e-11
cg00850175	0.000211692
cg07282156	5.046377093975707e-09
cg07467482	1.323559952148834e-05
cg21931717	0.00152454
cg09080029	2.1596809978263742e-05
cg10143960	7.091621485044719e-06
cg26723766	0.000138214
cg04985388	1.9396994010989488e-08
cg05725641	1.1749201218602678e-06
cg13454941	0.00142335
cg22427773	3.635595058693042e-05
cg23475462	0.003051
cg00679603	0.00617317
cg10636447	5.507931351611539e-05
cg22964132	5.483478848133938e-05
cg19055436	0.000174976
cg24006341	5.963639224348949e-05
cg13212048	1.729949516970919e-12
cg00027076	0.00241314
cg11575824	2.872997395542143e-10
cg07804927	3.3309414171345253e-07
cg03879384	2.5266683012503677e-07
cg15375586	1.175690017773956e-05
cg05404625	0
cg19600871	5.074126285808944e-08
cg11336696	0.000109156
cg03446559	8.181082086222702e-07
cg11826869	6.99653590285898e-07
cg06028605	4.986899782011278e-12
cg05756954	9.89491510949847e-09
cg14280348	1.830379730916043e-05
cg11799593	2.7549823414463326e-05
cg18409082	8.076024651249014e-07
cg11199639	5.246425516247655e-11
cg14468236	0.00634207
cg03169447	1.3332265291765566e-09
cg25194612	0.000305515
cg00446780	2.6847528412643484e-06
cg08808097	0.00159471
cg24305576	0.00111443
cg12254668	3.113811020138968e-08
cg27107363	5.324566116715612e-05
cg21908235	5.878874387299504e-09
cg12112216	0.00626667
cg11552332	2.1693244198983663e-05
cg21322043	0.00145297
cg03475776	0.000456172
cg07920525	7.838326777109828e-05
cg23489280	1.012143702183721e-10
cg27632891	0.000170596
cg02345541	0.0018038
cg07490879	6.084881465362457e-08
cg02024925	6.688822739020495e-07
cg22699447	3.2638085567526787e-09
cg15954341	2.6947000186794412e-11
cg14168690	0.00123575
cg13119546	1.7902944238201712e-07
cg14310499	6.6041427626561955e-06
cg26428191	4.893355032287161e-08
cg10210806	0.000117732
cg21237861	6.571925959575342e-05
cg05342469	0.00010719
cg01820273	5.424270793985553e-05
cg15249221	9.909055453949378e-08
cg09868328	3.108624468950438e-14
cg12645617	6.56346802755392e-05
cg12923377	0.000403978
cg03693842	0.0011488
cg02436606	3.03328465054431e-05
cg09361469	7.268271866478493e-06
cg02019747	5.720159901301258e-10
cg21042336	3.743070298156681e-10
cg21406402	8.62370316268013e-08
cg24367957	0.000334128
cg09547025	1.857403120197887e-13
cg09704036	2.2082780049004214e-11
cg04823953	1.3010653443501496e-08
cg12863693	8.156431086092653e-10
cg07701004	0.000113965
cg23877380	4.332582314470201e-06
cg03827947	4.3107267385655845e-06
cg04137702	0.00162506
cg13751963	7.390191555656234e-05
cg11984636	2.220446049250313e-16
cg08871495	0.000614751
cg22913932	1.4554478144912508e-07
cg14242557	0.000111174
cg21302397	0
cg20279327	3.609146290384224e-06
cg11702092	0.000526594
cg02127807	6.237477201409547e-11
cg03808714	2.7241700686353454e-06
cg15336560	5.284571324981613e-07
cg19412948	2.433194220552437e-07
cg19267092	0.000813504
cg02693505	4.119127705592973e-09
cg05620923	0
cg00743068	1.8201216641644535e-06
cg23114616	0
cg01996799	6.4302816022987486e-06
cg12793305	1.4014398530548533e-09
cg08395793	8.176408772264665e-09
cg00907008	1.454392162258955e-14
cg21587756	5.1204596118736845e-12
cg20244173	0.000328098
cg10009830	1.6020518245341009e-12
cg02612228	0.000129084
cg21050282	1.336825314890433e-06
cg17858098	3.5750735705164516e-11
cg08941355	7.543679063526376e-06
cg14514581	1.4256282487856708e-08
cg01173558	1.531663684772866e-12
cg11633086	6.008320507788767e-10
cg18157369	0.00110336
cg10788837	8.671682771854705e-08
cg02447370	7.968381510181644e-10
cg20696046	2.6219708838537414e-06
cg05927811	6.197258963780428e-07
cg14016568	0.00108248
cg19495714	1.0072987843834369e-07
cg00739787	2.8091209242075976e-06
cg20087952	0.000134865
cg26075639	3.509673518475864e-08
cg22844232	8.51363424203555e-12
cg18622281	5.218048215738236e-15
cg03694805	0.000440406
cg04679849	1.9897328544793424e-06
cg23706557	2.420804393166165e-06
cg26022684	4.29329119677746e-06
cg16730716	4.3632708557339583e-10
cg23839682	9.788836408120005e-13
cg16064040	4.507139106380009e-11
cg07672452	3.158505354194929e-05
cg25186154	2.423138829588112e-07
cg10931792	3.418355374318338e-07
cg06462174	6.188234369375323e-10
cg02267270	1.8377819995807343e-06
cg16158408	3.822364647021459e-11
cg27497751	0.000184071
cg00603435	1.6364465338369882e-11
cg14011070	4.870668253065258e-05
cg11010934	9.990511622426368e-07
cg13872898	4.43897739748067e-05
cg03737629	1.217380640738952e-10
cg23596287	3.8022140991245124e-11
cg06289882	4.001353414162523e-07
cg13917663	7.682447176193818e-07
cg06788090	1.6975525104490075e-06
cg00831222	0.000109437
cg07245057	2.6657887008951775e-10
cg04836472	1.1925878777296894e-05
cg10704147	3.518085822662442e-11
cg10615591	1.1364051388795815e-06
cg10290321	4.056937119578663e-09
cg02530860	1.1381125930576275e-08
cg17964359	0.00453883
cg01217923	1.5386345610934882e-06
cg07723864	3.4725616371522605e-05
cg25661164	3.8834252502617517e-07
cg21801984	5.257634313471371e-07
cg01120822	5.198015340379669e-07
cg17825231	1.7614616582006803e-06
cg22685779	1.8304247006994956e-12
cg17420885	1.7622975201359026e-07
cg14436939	2.765102097512795e-06
cg13300098	4.974395340084925e-10
cg19816075	6.028895437326653e-07
cg13874329	4.037659095956769e-12
cg14095687	8.194445122455818e-12
cg07366506	7.706244642413651e-08
cg15259889	1.288571926938431e-08
cg02736724	0.00256232
cg14021373	8.917882114123366e-05
cg18322589	5.932156715848791e-07
cg02432444	8.659739592076221e-15
cg18290190	0.00130184
cg15345672	5.763204661224375e-05
cg21181453	1.417932438130265e-11
cg01300914	1.6694589710652963e-08
cg07140270	1.4077364006714888e-06
cg22859180	0.00618137
cg01302562	2.9063018658348483e-10
cg15892620	3.342259802252556e-11
cg20539656	0.00394495
cg25787588	3.7043236345013497e-07
cg03478739	1.171604505278978e-05
cg09223632	3.1844967409488945e-05
cg24863693	0.000342613
cg22368090	2.8832609336726378e-05
cg24389386	7.346059269697225e-05
cg27226698	0.00482068
cg06053110	2.2973850069774038e-05
cg17281810	2.864369186283966e-09
cg15353944	8.260009343175057e-10
cg00898013	2.220446049250313e-16
cg18155062	1.695942950630247e-06
cg15591380	2.261728392793927e-06
cg03314029	0
cg24761863	0.000862965
cg19480198	5.329070518200751e-15
cg14210405	0.000245737
cg24143873	0.000485744
cg14570389	0.000995633
cg16810519	9.530367717225374e-09
cg13459801	1.5608171292758044e-05
cg07447868	4.1907468617541355e-07
cg05033803	4.249529146904685e-06
cg18183042	1.687538997430238e-14
cg11041558	1.270962353705496e-05
cg19535358	1.42389999822079e-05
cg13690588	3.871259646182068e-08
cg12901064	1.5474497342404803e-06
cg05401617	0.00296981
cg16850897	9.385825450181073e-13
cg19491221	2.1395640814603212e-10
cg27250236	5.952183813051626e-06
cg12190517	6.749481068646368e-05
cg21485920	3.4988255567247606e-06
cg08309747	5.951146320182232e-08
cg21786191	8.650686879929648e-05
cg08638354	5.90637871944466e-10
cg04148873	5.773159728050814e-15
cg05585149	1.3849353885930782e-09
cg26095158	0.000362695
cg24718722	2.347628469401286e-08
cg20974492	0.000839091
cg20371266	0.000312249
cg23174160	3.4881167620959275e-08
cg01959412	2.6078916803840002e-11
cg05468156	2.1441672348743168e-07
cg17938411	3.939023518473306e-08
cg13054514	3.681870093397155e-05
cg12017631	3.6937759474997556e-05
cg24532093	0
cg12964295	0.000130384
cg26286839	0.000816168
cg25985355	1.1772374441942901e-07
cg27554171	9.43906475203704e-09
cg08885541	0.000205153
cg07018435	6.76972516722163e-06
cg12251508	2.283728761653947e-13
cg04980470	4.884981308350689e-15
cg10627839	1.8329782136561334e-12
cg09192059	1.0701041689431534e-06
cg26014066	0.000201592
cg10079867	2.8547279681268023e-06
cg03674076	5.223713683832898e-08
cg03148889	4.98006635929471e-10
cg15435170	0
cg04599356	1.6821464156047128e-06
cg19479373	2.4605863798710104e-06
cg00934057	8.092940522530512e-05
cg15339180	6.78346983967737e-05
cg23898928	4.714587942733495e-05
cg22829182	7.78676410684298e-07
cg15541952	5.5992332971599446e-05
cg13300273	6.215739367654294e-08
cg26918720	1.5039999612387334e-06
cg09914069	0.000459481
cg00533202	6.422554884588649e-07
cg24789231	6.414872211202294e-08
cg00654706	4.827353028991066e-05
cg13933578	1.8729023056884841e-06
cg18161489	1.1353576168104951e-07
cg25026992	0.000155157
cg03950785	2.9970574910720416e-08
cg13283094	9.775782805476751e-08
cg19358664	1.9622273805808277e-09
cg16861669	2.7370906462209632e-05
cg26964112	4.381552487497942e-08
cg25472530	9.18090629040691e-05
cg11067347	2.5195613934103633e-05
cg11722581	1.8032791653688207e-05
cg02763150	5.205549646891683e-08
cg03422380	5.3515153352612366e-05
cg12047536	3.11815388898129e-06
cg19692836	2.12683204381392e-11
cg04574346	9.079396653954852e-06
cg01474677	2.7319947320414428e-05
cg13532410	0.00105088
cg27454412	0.000131958
cg22593669	9.470202400052585e-14
cg16552959	4.473217735267987e-05
cg24139459	0.000242105
cg13328788	0.000960746
cg12345949	2.704261259367513e-09
cg18005414	9.08927981857488e-06
cg25691825	0.000860003
cg06476699	8.045673969725442e-06
cg09819134	3.576984209585632e-05
cg17119559	0.00122224
cg02157155	0.000631704
cg07816205	1.439473026332294e-07
cg07286216	1.3723805025733782e-07
cg15572907	1.9105968918076144e-08
cg03377073	1.0076868228736657e-09
cg12167245	2.886396233137134e-09
cg04657268	6.339373470609644e-14
cg01563671	4.241051954068098e-14
cg13181202	2.8532731732866523e-11
cg27105123	1.2747689459580158e-08
cg09907509	0
cg03238819	6.192298493523651e-06
cg16583552	8.762146411767091e-07
cg18517222	0
cg26757722	1.9068473799954688e-08
cg09739413	3.475642091554931e-05
cg16288318	2.8505127602773683e-07
cg26093885	0.00470733
cg10812522	5.210544343337009e-05
cg16665383	1.0737437494690028e-08
cg08580268	7.793206745820846e-06
cg19753067	9.919509658118386e-12
cg03146219	0.000630891
cg06857441	5.9110494277092585e-12
cg07347128	4.2117130116814394e-08
cg00102779	0
cg14022645	1.3182876857920078e-06
cg27453119	9.576320772630709e-05
cg24127414	2.4624209338242053e-09
cg24818864	1.5326824070349687e-05
cg15382620	1.1036138315434485e-06
cg03097147	3.191307218486372e-10
cg18512357	4.6717983281929776e-07
cg06539091	0.000210597
cg00140927	1.5309720580169994e-07
cg24315859	0.000587578
cg23914031	0.000364376
cg12955789	0.00230944
cg08979191	7.128474017514819e-06
cg11775595	2.6835389466128845e-10
cg03829195	0.0025982
cg24921961	8.041517284618216e-06
cg10840412	2.6905564197710063e-06
cg19545542	0.00148706
cg24524379	9.893750896883269e-06
cg00601836	1.3852156943716665e-07
cg03327829	5.273521064275144e-09
cg12016809	0.000318252
cg26327119	8.587797140080511e-12
cg08287343	1.5130467941881776e-06
cg01576982	0.000152788
cg05162528	1.063815702195825e-12
cg23549061	0.00114271
cg26209990	1.586999420766233e-10
cg07858678	8.585354649426336e-13
cg16908057	1.774774058593831e-05
cg05542681	1.1594490367805577e-08
cg09167911	0.00335101
cg24974356	0.00439144
cg10953003	0.000320618
cg16567432	1.1719135850407625e-05
cg03169021	0.000102054
cg24935521	9.40701548134415e-05
cg05448962	8.409277940657489e-09
cg06067394	8.122391648157645e-13
cg17077815	0
cg20805268	1.1956209327923517e-05
cg21431139	6.88338275267597e-14
cg08234411	8.484877134229407e-09
cg10639368	7.685228009535194e-10
cg03353482	2.923217223838037e-13
cg13502125	3.197442310920451e-14
cg21126229	1.5098078343100951e-10
cg03309411	0.000597515
cg18814083	3.1992311198325574e-05
cg13557213	1.1606224260329867e-05
cg19431247	4.926191587983908e-07
cg15482813	6.568648700022717e-05
cg18640030	1.627910247847808e-05
cg15230883	3.0796762240825615e-05
cg23936410	0.00192925
cg25984991	8.73127824309039e-05
cg04825872	1.925852040052245e-05
cg01135546	0.000423159
cg01026744	6.628046778089924e-08
cg23926898	8.466712163612833e-05
cg10782870	0.00104197
cg23540632	0.00675332
cg22701323	2.6164075572765455e-08
cg26031613	0.000665341
cg04765871	1.6462660916705119e-06
cg08783735	0.000278949
cg04315121	6.286027254276405e-11
cg25714610	0.00010239
cg00441403	2.4803658357885894e-05
cg24305906	0
cg13164087	0
cg23853861	6.381190498228051e-08
cg07278503	7.78414786095638e-06
cg24115061	7.264324475286799e-08
cg07148760	3.850252194848025e-08
cg05760305	1.0493027616798045e-05
cg14539930	0.000101964
cg27307781	0.00742729
cg07830469	5.024554572408135e-08
cg12896271	1.1033491882361801e-06
cg18033043	8.138929863399369e-09
cg04316392	0.000234643
cg06889535	9.529883737602329e-05
cg09595245	5.6572723172720885e-09
cg03299990	4.369597861142438e-05
cg18373855	0.00237372
cg23239574	2.2298386692654049e-07
cg25004981	0
cg00389276	1.1885194003413702e-05
cg20664065	9.765049979737483e-08
cg26175729	0
cg00259584	6.493933124218643e-05
cg24372256	2.220446049250313e-16
cg23168520	3.486417949893905e-07
cg22126211	1.5918385993685114e-05
cg23668581	2.966815591021188e-05
cg20860188	1.4110241075560026e-07
cg24716416	1.2211985833676664e-07
cg19937198	7.258704748380751e-09
cg00420877	0
cg17231418	0.00019202
cg02388446	0.00129725
cg09959150	6.402548713424494e-09
cg12158483	0.00294158
cg10077346	1.165036387695828e-06
cg07277490	0.000110581
cg04184316	1.2789385106515283e-09
cg03625179	5.112713401977942e-06
cg13318129	5.532376552563889e-05
cg06935979	0.0012546
cg25629235	6.736633515336266e-05
cg18809392	0.000752952
cg02459859	4.291568646974664e-05
cg11245297	6.5966813599382945e-06
cg00920537	8.366075465726652e-08
cg00126575	1.5149917542700564e-08
cg17371014	1.652441691657458e-05
cg00228620	1.3733458814613186e-13
cg23916104	0.00124464
cg14416782	5.007912062815478e-08
cg00057627	0.000509698
cg09801012	1.2692853864404441e-05
cg21547364	1.1361600549264494e-10
cg20619456	0.00176589
cg00661180	0
cg06546876	0.000301274
cg02120013	1.6293491363006396e-05
cg01583753	1.0276862694169608e-09
cg25943872	0
cg26465602	4.32127433835916e-09
cg15804823	0.000109311
cg05886546	3.7758685067501574e-13
cg11363917	1.6870491628462325e-05
cg11239920	3.477569206677966e-05
cg24367698	2.5193859887195913e-08
cg11023182	4.686981625035003e-08
cg13479204	4.867594061153113e-08
cg01573321	4.805855713385654e-11
cg02364863	2.4210056182027984e-10
cg09578252	0.000787235
cg21048411	3.037348150769503e-11
cg07780254	0.00943277
cg23577102	1.3033069020784716e-05
cg20810195	0.000368033
cg04842514	0.000579235
cg05185776	2.749373173571712e-09
cg24185832	1.1009259097138901e-05
cg21456446	3.135838301859817e-05
cg15860848	4.4494241624448705e-10
cg19860067	2.6635550631759486e-07
cg00992253	2.535350804189207e-05
cg09487891	3.0740008435836685e-05
cg23348582	5.964921045986671e-08
cg09732405	9.394242223503824e-05
cg13428516	0
cg15244786	7.595816784444764e-07
cg08704562	2.55351295663786e-15
cg00040455	1.2568483365171801e-08
cg09252204	3.361164868043165e-05
cg21393004	2.915557462124241e-09
cg04041669	4.224864902369063e-11
cg13385408	8.02528837207106e-06
cg20816299	1.3226847395131358e-09
cg06788850	2.4750693849995287e-07
cg02717486	6.04793992664554e-12
cg16989719	2.18879359081825e-11
cg00283022	3.8099633448140935e-09
cg08219773	1.997376424334174e-05
cg07133097	4.745333444966526e-06
cg12194828	5.942683122261982e-07
cg05696877	2.2828417731490802e-05
cg03102725	0.00103467
cg13475427	7.722156247780276e-12
cg18527739	8.215844931935834e-06
cg11786848	2.886579864025407e-15
cg19016499	1.4138309083477907e-06
cg06061081	8.096121489264974e-05
cg09760728	2.990780212375199e-07
cg07076175	1.1832979041059843e-10
cg04038397	0.000444243
cg07049424	1.0119738047542626e-08
cg18283958	0.00130048
cg08443761	0.000122792
cg22077361	0.000232063
cg18806707	2.6591903224959523e-05
cg12484765	0.000250624
cg11479591	5.33740922681325e-07
cg23664926	9.735147177281078e-08
cg03058232	8.12611784750672e-07
cg26716902	6.345293313003708e-08
cg22850128	0
cg18492262	1.0025162518800812e-05
cg05656990	1.5782926077179127e-08
cg13282942	1.2681593479113573e-05
cg14003022	4.7664364677402205e-09
cg21727591	0.000446655
cg21450215	1.5968694144774531e-09
cg24890884	1.253763126651819e-08
cg06035600	1.8975115922970076e-09
cg05303549	1.8969825710257737e-11
cg16331745	5.783976408935132e-09
cg05215830	4.184407231822007e-08
cg00348647	2.7106755506878244e-07
cg26367197	1.0060995701000053e-06
cg02879849	9.015621821317765e-07
cg24126759	2.3499778234459257e-08
cg02198562	0.000127338
cg06978355	1.86015822174479e-05
cg26023866	0.00766887
cg00108349	0.00167066
cg11832601	2.1094237467877974e-15
cg23848974	1.9013035590376148e-10
cg12961870	9.078340568180465e-08
cg16835101	3.5027111500163244e-07
cg00430613	8.885831692673207e-08
cg14660007	7.496595525424699e-05
cg14156792	0
cg22350099	5.029223377750469e-07
cg13337731	7.691100210560631e-05
cg12950816	0.000156949
cg07576632	1.883285249970612e-08
cg26984593	9.96011917098194e-06
cg16734913	4.2544967548963086e-11
cg13252700	4.440892098500626e-16
cg08707819	3.9392933359749804e-12
cg10603275	1.479264087234089e-05
cg09610253	1.1524114995609125e-12
cg10508925	1.8800315348954655e-07
cg09336260	6.521460149677694e-09
cg01345055	1.4349950713254955e-06
cg26258108	1.1705081348623025e-12
cg02447304	4.6543945494414984e-06
cg18626683	1.3181883486979018e-06
cg19531075	4.2261827610690084e-05
cg22025478	3.818108974695811e-05
cg14459824	7.328220252844631e-10
cg10270211	1.5233370120881773e-11
cg19931385	0.000443324
cg20671506	8.460688216693768e-08
cg02501166	0.000468287
cg04237232	3.844369756755839e-06
cg08584759	3.908275277975104e-05
cg22937354	0.000351143
cg00106345	4.7165075889310515e-07
cg17832062	0.000152405
cg24615296	0.000506032
cg22807585	0.000483944
cg11050793	2.6555117815796336e-07
cg14574773	5.389087520490943e-05
cg19495969	0.00226792
cg07241767	9.080835916552843e-08
cg07912382	4.948117138248165e-09
cg16809421	0.000791788
cg19334801	2.3700730267250947e-08
cg10217853	0
cg10545785	5.417324765788489e-05
cg17690539	1.3560600020667835e-06
cg26740109	0
cg19903604	5.597668754298013e-06
cg02891914	4.899535227709251e-05
cg23508591	1.3100631690576847e-14
cg01057599	9.798902689261979e-09
cg15818671	0.000149602
cg08431931	6.936809135993371e-07
cg03100992	4.835659775936918e-07
cg26504421	1.5287744576930606e-06
cg00011943	5.935373742493866e-07
cg01143309	4.107825191113079e-15
cg00934609	1.917897651804168e-08
cg01639943	7.080771191603219e-09
cg00617875	2.0369949726983805e-08
cg21025317	1.5662649510694848e-08
cg05172699	2.3737616202779144e-05
cg17654284	0.000620333
cg00769664	9.991360122318937e-05
cg11056123	1.674217305902559e-07
cg01567000	4.414284524112411e-05
cg21143896	1.2131473337007037e-07
cg09236126	4.689218480180557e-08
cg04026387	0.000120678
cg17782550	0.00071796
cg05021355	6.593793169928919e-05
cg19456318	0.00327001
cg09440129	2.80015943765477e-09
cg02327463	2.5531690906799298e-05
cg03802931	4.6629367034256575e-15
cg19811934	2.6718627310629017e-12
cg14585513	1.2390385384364322e-09
cg01232511	0.000142229
cg06161864	4.670260109307378e-06
cg12648811	1.1102230246251565e-16
cg17589437	2.5378588119906453e-12
cg24960960	0.000482119
cg03511628	1.754734693759641e-05
cg27005421	3.2973796793012156e-07
cg01708290	8.017918104230581e-06
cg17481235	1.9437034204372594e-09
cg05833518	1.7352639658518854e-08
cg25423573	9.167027037459974e-08
cg03464475	0.000131736
cg18138788	7.739830998332309e-11
cg00146756	1.0771857649527483e-05
cg01056004	0.000146713
cg11204780	3.329836406607001e-11
cg07907506	3.4225538061427585e-06
cg20290568	7.127777446824801e-06
cg10632328	1.6540693594802036e-06
cg01374885	1.3213997646421838e-05
cg19944656	1.7787893951126676e-06
cg15567182	5.077763988170503e-07
cg00050402	7.381539622874911e-07
cg18653991	6.701174415368882e-08
cg12518834	0.0010207
cg15417610	2.6645352591003757e-15
cg12601934	9.791944918235984e-07
cg02319016	1.541737904009466e-08
cg21729122	4.340201753549877e-09
cg13916117	0.00116545
cg10420238	2.0258309773590888e-05
cg17188169	2.756319817498465e-06
cg08524474	2.0106138975961585e-13
cg19888017	0.000107577
cg06098761	5.520567336603222e-10
cg20251528	4.867682582565536e-07
cg02157078	9.133211794465357e-05
cg00964035	0.00022985
cg19247520	0.00309138
cg17226686	0.000274276
cg27098663	4.770230034489842e-05
cg22128527	0
cg07967723	1.500783326202626e-05
cg02648471	4.65054542198029e-06
cg01621839	0.00137083
cg20275344	0
cg25545765	0.000168006
cg04474375	2.9204653362313593e-08
cg11413337	2.1267536837177303e-05
cg16708774	3.599492925943082e-10
cg13637654	3.668616995333718e-05
cg21721718	0.000192936
cg20973408	1.25740252643336e-06
cg06515617	2.690958456064152e-08
cg17154602	5.959592641602285e-07
cg00893657	9.872526522458624e-05
cg20744217	3.978224416556486e-10
cg15940845	0.00114036
cg26728959	0
cg00238155	1.142601830428358e-05
cg22389375	7.97511612304902e-10
cg01354479	3.5982328228101323e-13
cg16468136	0.000751517
cg10021924	0.000188847
cg24502334	3.2760771084827667e-07
cg19840088	0.000284238
cg04924696	8.448364230417837e-11
cg01299579	0.000231673
cg17125837	1.045550590550448e-08
cg20963032	0.000733826
cg13775196	0.000258476
cg16076654	7.183076911054798e-09
cg18632018	1.187808363889431e-07
cg24847939	4.610567507334906e-06
cg10248279	6.853815888852033e-05
cg07355189	1.6330531016350847e-06
cg14799488	3.3371294616557634e-09
cg25950739	1.133548810372531e-11
cg19607954	0.00103825
cg20325573	0.000413472
cg25337631	3.590802475728072e-05
cg07550819	1.7763568394002505e-15
cg16586104	0.000134269
cg02418648	7.803413851581453e-05
cg08100265	0.000398435
cg19122459	2.965387049602697e-05
cg25660487	1.9718581089067655e-06
cg24346905	0.0010511
cg15276423	4.204858683465318e-12
cg18459957	9.104628162504014e-11
cg12085764	4.629630012686903e-14
cg21617677	9.823835155076122e-05
cg19002941	1.1483798878497709e-07
cg06175635	3.3175476629399014e-05
cg26661180	0.00320737
cg23082221	2.9239866083941024e-10
cg16784985	2.69562150378988e-13
cg17040450	6.661338147750939e-15
cg07544796	3.144839986057857e-05
cg20325293	0.000619586
cg23513591	1.804035668384607e-05
cg15321108	5.7443528822531675e-09
cg26340003	0.000917873
cg00145958	7.859779493912811e-11
cg00703566	7.977009669346558e-05
cg13663091	1.2814154755735885e-05
cg25270089	0.0051857
cg15904427	2.4364789317221636e-06
cg13394331	8.825946529178452e-09
cg24151308	0.000168265
cg16927689	7.241447018691005e-07
cg24891434	7.647393962528781e-08
cg18118702	0.00256221
cg08316488	0.000236581
cg06372522	0
cg25697726	1.7541523789077473e-14
cg20977592	0.00244416
cg06795995	0.00589037
cg08703055	5.249761458880897e-08
cg24287362	1.02811092972388e-11
cg21167402	8.349424557407836e-05
cg12057563	0
cg07935657	0.000308887
cg27146990	1.2615997124765244e-07
cg01600263	1.6550625627775872e-06
cg21136104	3.816946758661288e-12
cg19922518	0.00114909
cg26678031	1.0939434330614617e-06
cg14311465	7.28766498259148e-08
cg12376289	0.000230209
cg09031836	7.1787530364630925e-09
cg12485135	0.000139419
cg24169332	3.2627600621282227e-09
cg13879451	4.0778491694482e-13
cg24082121	1.888063350108382e-07
cg19297688	8.75632899521861e-13
cg21928767	2.166204250420023e-07
cg15751667	1.511145764077071e-09
cg03595428	3.1095618302501293e-09
cg25205438	3.628206146633062e-08
cg25302087	5.85307431077986e-06
cg14256359	2.518192640332817e-05
cg09102486	0.000181234
cg12797254	6.033507841429753e-05
cg11198398	1.4627444604231599e-05
cg10013187	0.00106336
cg08418111	1.463686857572366e-05
cg05185784	8.787635488172185e-07
cg21931089	3.5793883863433074e-05
cg19461383	8.030617504084514e-05
cg14341378	1.6083852116710595e-05
cg23541975	1.8715282990022786e-08
cg03754195	3.7989500434321144e-11
cg11793132	5.1181281435219717e-14
cg16399567	5.077764098082582e-09
cg00391066	3.5017777685331097e-06
cg13388253	0.000770287
cg11519983	6.983265653515147e-06
cg26079664	5.533684621639168e-12
cg22685816	2.011851340333326e-05
cg00399059	0.000155908
cg10220060	4.042977064244724e-11
cg03672915	0.000652588
cg26175789	3.629757756584695e-07
cg05906259	1.106039704268369e-10
cg07228066	0.00173811
cg01225280	0.000616713
cg07387429	1.4753850363646848e-08
cg06911613	1.6842029548769233e-07
cg27483228	1.5696504096496255e-08
cg00624332	2.7981950090349983e-11
cg11186522	5.6032035732345165e-06
cg03832522	0
cg11833749	2.4237457596498757e-09
cg09478213	1.377714442529765e-08
cg06899313	0
cg08901520	3.6018011584371123e-07
cg11311202	1.9912860735882276e-06
cg25590114	2.2562740564779915e-07
cg00621925	6.3039877962189905e-06
cg19366353	1.9001397122409003e-09
cg12045875	5.727147959266876e-05
cg19407385	3.4848875118953515e-08
cg06135487	7.122354217514726e-07
cg12360534	0
cg07278844	1.866142244510982e-06
cg18050405	3.1547446060598006e-05
cg02943091	1.745048550105821e-12
cg00203568	4.920508445138694e-12
cg21160290	1.899114199233054e-11
cg10612096	0.000279725
cg25987983	0
cg06387496	1.398635827154493e-07
cg13729548	6.568050137101267e-08
cg23478547	0.000344579
cg26297738	1.0382596139502098e-06
cg14705424	9.235344857305705e-06
cg02404995	9.658329691575318e-11
cg18346402	4.9480811004087855e-08
cg21929183	2.0301149650236994e-10
cg26967842	4.73506835896309e-06
cg16677399	3.2231086455336566e-07
cg14818248	1.179565883335787e-05
cg04224064	0.00255882
cg02869559	0
cg10937408	1.7086521599818383e-06
cg23530509	1.254310100229361e-09
cg03486475	0.000187451
cg20063407	2.7569698669571707e-05
cg10975939	0.00264235
cg20030200	0.000731424
cg08334034	7.307459581440412e-06
cg11984304	0.0019842
cg15885891	3.233799561463968e-09
cg26367799	8.680413719264202e-06
cg02352295	0.00171157
cg19518265	0.0002158
cg12717203	0.00430988
cg06951157	9.131059242051265e-10
cg11092486	6.365421240772662e-06
cg09163457	2.680543262911783e-07
cg00078676	1.9378371129974425e-09
cg08523068	3.9295753317958315e-09
cg05736516	0.000266921
cg19023031	0.00107753
cg08942800	3.2243171466106446e-09
cg09370867	7.070621865779003e-11
cg25476565	8.252107320316782e-05
cg06968171	1.6496883573635657e-06
cg25940202	1.0535008199141771e-07
cg00066111	3.115285807098189e-13
cg20465272	6.156130138990079e-08
cg05196720	9.69817532281425e-07
cg13823936	2.77335595924022e-05
cg16192667	1.4233399026064575e-07
cg16054985	0.000128919
cg00089528	1.2332357357536239e-12
cg00817731	0
cg01669244	0.000123832
cg24650973	0.000748598
cg17018976	1.3964540634958666e-10
cg13394120	2.224610035850283e-06
cg27561907	6.672575825206195e-10
cg15854321	0
cg23387056	0.000108394
cg26786045	9.001621670279292e-11
cg15604046	6.79256895286251e-07
cg18510965	3.316780183837409e-11
cg13865463	0.000109351
cg01899542	0.000634556
cg13486082	0.000379278
cg00426709	0.000149372
cg08432706	0.00972323
cg20278833	6.90867546349061e-05
cg05008639	0.000573177
cg20654256	1.385526102526402e-05
cg22249752	0.000163986
cg17776040	1.215396749010278e-05
cg26155374	9.053067753095334e-05
cg12880095	2.199236846300856e-06
cg10054049	4.499289829595909e-12
cg07845352	4.0169060633310494e-08
cg03308012	1.4666046155298318e-13
cg08639434	0.000487937
cg27395066	1.3948039612188268e-08
cg17842024	0.00157866
cg08288016	2.1265866845254777e-10
cg07576006	2.7304769771863135e-06
cg05112967	3.8239210277235536e-05
cg10065810	1.5429675648270802e-08
cg24527015	0.00015531
cg07608565	7.956302501610502e-06
cg01010328	3.8697827720035605e-08
cg13606829	2.8240470166918108e-05
cg23012519	6.542437553824776e-06
cg09495303	5.747552322965532e-09
cg01900832	0
cg25395830	0.000401174
cg23870181	7.230623498100108e-05
cg20398163	0
cg14858817	0.000591117
cg20784015	8.767698234102284e-09
cg00732415	8.209160806682547e-08
cg24605553	4.279142340468667e-08
cg21508673	0
cg19678111	0.000356497
cg02775842	1.1102230246251565e-16
cg05050936	6.192177733899129e-07
cg09411371	1.4444001550373287e-12
cg16216946	4.600246898855964e-06
cg12406839	7.308268526018402e-06
cg15057747	3.3684823447233114e-05
cg18966022	4.719944631970119e-05
cg20653018	5.250586594574003e-05
cg17979616	1.1141088052113446e-12
cg20521035	1.8879179999320428e-06
cg14822525	3.7040048805891956e-10
cg11894854	5.336190378457673e-10
cg12321798	0.000694102
cg13058079	7.294519476230832e-07
cg19414984	1.4843903883843268e-11
cg20396841	1.3306348281005853e-06
cg11318941	1.9315763433169764e-09
cg25426208	0.000613743
cg09339630	1.8974396564730434e-05
cg10530948	0
cg01597358	0.000107753
cg21040160	0.00258961
cg26767960	0.000244749
cg10313047	0
cg24679624	0.00170162
cg17069068	6.678102515422779e-12
cg23238793	4.0523140398818214e-14
cg13587180	1.0925447729848159e-06
cg07770093	3.257460967631687e-11
cg18986048	0.000105029
cg17575191	4.609415547474072e-06
cg24399712	2.580929948647892e-07
cg10476550	1.7148145124989966e-06
cg25134701	1.0625184398982412e-08
cg08925772	0.000391805
cg05563347	3.225403932405335e-05
cg17700835	2.7224916432366797e-08
cg16183924	6.764454552055099e-10
cg02945266	1.952244270020387e-06
cg22820312	2.150934985678532e-11
cg04911177	8.789276739751273e-08
cg19471229	1.4706283724130742e-07
cg07673080	6.915279460173451e-10
cg21591141	0.00132044
cg01191920	0.0073576
cg25074329	9.037469864980885e-05
cg18384778	0.000108564
cg21814292	0
cg12642693	2.5705675591458643e-06
cg04523623	3.6637359812630166e-15
cg10805480	0.000694763
cg11290635	2.3363144374677347e-06
cg12071892	8.151979091763906e-11
cg04444415	6.926672457829852e-09
cg01786704	0.00148505
cg06809326	1.1019920360011426e-05
cg02676010	1.0334347241292008e-06
cg11585623	0.00881145
cg16279805	1.8393049952103446e-05
cg15417331	7.996091244688586e-07
cg20888292	1.5438788214527932e-07
cg09909221	7.110288153810984e-07
cg13638229	1.3364674640303775e-06
cg14172137	4.837997816586892e-06
cg08644860	1.7529677709404723e-10
cg13610307	6.95746804613151e-08
cg06259217	8.566424733158495e-05
cg14041603	3.3723901937676715e-06
cg26046772	3.575134566402571e-05
cg13135812	1.2158143702922786e-07
cg20848269	2.602362769721367e-12
cg24754223	1.6773344047260608e-05
cg16533728	0.00160418
cg23955970	0.00995565
cg22730769	5.384664208962775e-06
cg01183215	2.220446049250313e-16
cg25903144	6.151745779447992e-13
cg16187528	0.000771207
cg25619440	3.793904930271541e-05
cg19573516	5.231608773392793e-05
cg24553763	7.16382397847326e-10
cg15284887	2.2460999815621108e-07
cg02927682	3.2653879600275104e-11
cg18187658	1.8912071809484843e-05
cg01868753	1.1693424006864461e-11
cg10194899	6.52544684953682e-12
cg26399937	1.057590059971858e-08
cg02913402	2.2648549702353193e-14
cg15477144	0.000248641
cg15414745	1.783293263057928e-07
cg12134159	0.000346304
cg12390516	1.2554335349079793e-10
cg06137123	5.966596376083544e-06
cg18693308	5.305816009071318e-05
cg01387450	4.25227683065188e-08
cg03394401	1.0715754394929888e-08
cg18626864	1.060151966214562e-12
cg09737314	0
cg18810947	4.280394261257925e-09
cg09530349	1.574480290589264e-08
cg11871549	1.4477308241112041e-13
cg22609277	1.1157078816381727e-08
cg10286023	5.642792852533773e-06
cg18032297	0.000812068
cg17014757	1.2212453270876722e-13
cg09409469	0.000422105
cg14620343	3.007920137410025e-07
cg15969227	0.000121523
cg00831529	1.0768483080791924e-06
cg16348638	0.00183468
cg26642667	3.657962821534966e-12
cg09345605	0.00650879
cg21216130	1.793936467486823e-06
cg23232263	0.000113149
cg20448001	3.241645729623599e-09
cg13304350	1.001783100917919e-09
cg10914558	0.000338255
cg11265839	4.920038820799277e-10
cg26395382	0
cg20256375	7.487198111499893e-07
cg20463407	2.6871709302156432e-09
cg18406399	0.0035718
cg20019985	1.4019437843959537e-07
cg00322927	6.8833827526759706e-15
cg10794473	0.000255429
cg05541470	1.971470555806043e-06
cg25285743	0.00425672
cg05411165	5.5215028549326917e-08
cg19650936	0.000471817
cg12766975	3.075270228469762e-07
cg18737369	1.3292715872470495e-07
cg24182107	2.500046752951235e-07
cg05030553	8.203437928955282e-13
cg23954847	0.00107309
cg19405200	4.825191188495559e-06
cg13826622	0.000466046
cg07021052	1.2943227112316436e-07
cg05673937	5.762305254131128e-05
cg27546766	0.000784387
cg13452062	1.1548679124118166e-08
cg11225751	9.410293489831023e-05
cg09187756	1.3465944664892149e-06
cg06068202	2.9605945806032707e-08
cg03776800	5.437155792265003e-07
cg03407747	0
cg21388826	0.00305406
cg03977382	1.5384915563743107e-11
cg05844821	0.00016842
cg18837576	5.8676960858372595e-05
cg26207766	0.000281309
cg16420247	1.1390348664264138e-09
cg21154599	1.1102230246251565e-16
cg04574985	2.0986799808442314e-05
cg00329040	0.000860442
cg08125436	0.00020717
cg25831116	1.8712031923939776e-11
cg00920960	8.53342196904805e-09
cg18628104	0.000170412
cg11393688	1.2776002478176451e-10
cg04497389	0.000202765
cg13555287	0.000266195
cg06657917	0.00303769
cg18119675	6.603305093966227e-05
cg17639466	0.00550063
cg13935998	0.000102077
cg21886364	1.1102230246251565e-16
cg26524067	1.4025688935270786e-05
cg22915785	3.825327545281532e-06
cg24833027	5.511580931183424e-05
cg25493146	3.0062586638957e-06
cg00208485	3.226177447412937e-08
cg14994604	0.000857688
cg19211880	1.997029208666845e-09
cg00375105	0.00032846
cg14272049	6.420968756692957e-09
cg13496167	3.7346601293286597e-05
cg14592092	1.5987211554602254e-14
cg20601028	8.079474589361979e-08
cg13771313	3.9968028886505635e-15
cg05376227	9.737311280155758e-05
cg22194593	2.220446049250313e-16
cg03737522	4.5026201656028775e-09
cg19794163	1.887379141862766e-15
cg23450481	1.0191383292834644e-09
cg27634195	2.4839151846478558e-09
cg04046629	0.000446516
cg18403080	3.1203628569898e-10
cg14973366	4.857455448981085e-07
cg21047322	2.2652396869382585e-07
cg04784122	2.3188344354663215e-06
cg09289820	2.186691825778464e-05
cg13012525	5.443334577526215e-06
cg03668942	0.00263408
cg20469575	5.440770389775196e-09
cg24915592	4.656298790983726e-09
cg11078084	5.460044915750473e-06
cg05036715	0.000122127
cg24713959	7.355517125928746e-05
cg05467617	4.8811945995042016e-05
cg11301312	0.00605208
cg17295878	1.0077925642892893e-06
cg13818316	4.602919148055662e-07
cg18758559	3.276594784384912e-08
cg17878320	1.795893424305639e-05
cg08084154	6.38443882206019e-08
cg01192262	1.9713339761584514e-05
cg04488527	0
cg18959966	4.547942022981033e-10
cg10151737	9.166621177336687e-06
cg13993183	1.8361720875992305e-06
cg20729813	2.401623562131583e-06
cg23631070	0.000161782
cg24675775	9.861944594291572e-10
cg01043588	3.885780586188048e-14
cg04602218	3.14117683641868e-07
cg26631144	5.142326564566702e-10
cg08073365	0.00159237
cg26803301	7.933653733971369e-13
cg10204325	2.1872554777369047e-06
cg08842287	1.0091927293842673e-12
cg06750118	0.000835067
cg18360336	5.832708462127911e-05
cg08474748	0.00186152
cg15620385	4.916915874453309e-09
cg21104276	3.967426387418982e-11
cg25676950	9.501950899137857e-05
cg03232390	1.90446107957154e-05
cg25732381	9.551297641685608e-09
cg13906542	0.00978936
cg06583412	8.362309235732113e-06
cg23666351	0
cg27479815	1.3719023411740139e-06
cg08139636	4.1915961357386067e-07
cg15194638	0.000267887
cg01652244	3.2813206596316036e-08
cg14625636	2.360522888267269e-11
cg19127724	4.576339307504895e-12
cg13124710	1.1856071679972047e-11
cg23569180	7.757700570820703e-07
cg04122904	4.8059617262286025e-05
cg16832567	3.6637359812630166e-15
cg00479501	0.000305146
cg19331635	1.400324800560071e-08
cg06032500	5.4511950509095186e-14
cg26878626	2.8651815213387444e-05
cg01978534	7.518263755090793e-05
cg06970938	2.4010343756541985e-06
cg06755471	4.7271447867203165e-09
cg23274883	0.000107263
cg09012264	3.862576924973382e-12
cg09631539	0.00439014
cg14698870	9.987525421473187e-06
cg23699176	9.733623512198086e-06
cg24589936	0
cg17067634	1.2578060172518946e-05
cg22185661	1.681960024380036e-05
cg04316580	5.827019865534133e-05
cg14755316	0.00137915
cg19723154	0.000216501
cg12883250	8.148415275854859e-11
cg10495084	3.0212016222108673e-09
cg03775991	3.412488256993029e-05
cg04143870	0.00134841
cg02476374	0.00298126
cg04004158	1.2877982538905819e-05
cg07011865	1.5787343432549505e-08
cg02900253	2.3143709171336013e-12
cg05523017	0.00199809
cg09146129	4.787335528000369e-09
cg18230356	9.72550276923112e-06
cg14625731	1.8254508826753835e-07
cg00419711	3.156632337963927e-05
cg11862304	2.1647446013517424e-07
cg13930811	7.622791287076325e-11
cg17720107	0.000243626
cg02918253	7.592095420116962e-07
cg05292404	0.000356522
cg06144608	0.000227268
cg04337056	1.4483569262258023e-05
cg26879386	6.903476301722833e-08
cg12426996	5.278812723386039e-06
cg05506595	6.045254297148972e-10
cg17096289	0.000125405
cg03029255	1.7842862236605583e-06
cg03890829	4.773959005888173e-14
cg12363426	2.137823251757709e-10
cg04811706	0.000710403
cg12852742	0.000167817
cg13935560	2.8787083827808146e-11
cg17026088	6.198375146482249e-13
cg18737988	6.324761825382552e-10
cg19560781	3.800851300361785e-09
cg17225407	0
cg05196654	3.20523014951668e-06
cg16997486	3.171969323390034e-05
cg07689715	7.855771588793914e-11
cg04283923	3.616599692279898e-06
cg13615516	6.379341499496149e-13
cg19021708	1.2082568612292732e-08
cg17189664	4.346304431690484e-06
cg04792808	1.1231140284451158e-07
cg19044579	1.179066622114533e-09
cg17141933	0.000612221
cg14481208	3.9317242161995836e-07
cg05339934	6.536226526077105e-05
cg04850211	2.982244387550459e-06
cg20630277	2.9599405149127733e-09
cg21202551	0.000109323
cg10563485	0.00058567
cg00986825	0.000742815
cg16308790	0.000129199
cg15153131	4.7153182558545836e-05
cg24583448	0.000902332
cg23361930	4.79159156796527e-10
cg14540162	4.466427228067005e-13
cg06479978	2.3086415446016417e-08
cg07909402	1.0015927429329885e-05
cg12472203	1.0762298108257795e-07
cg13104786	5.5082917641890994e-05
cg21691749	1.773207920485742e-05
cg25300535	0
cg18554439	2.1214818790582513e-10
cg05039054	0.000161998
cg13582500	6.670650254392285e-09
cg05604158	5.160428394179739e-05
cg26332114	4.440892098500626e-15
cg21556178	2.545212537019559e-05
cg25396728	1.622289179270542e-05
cg09629866	0
cg22266749	7.893108389112058e-11
cg11583479	0
cg08631502	0.00133373
cg16806953	2.039146629329025e-12
cg27500148	3.278760229985522e-08
cg07658508	3.8317894936246155e-05
cg10766876	7.553816679628511e-05
cg23615741	0.00022012
cg19002579	0.000108352
cg15100762	9.887444907263898e-08
cg06881997	0.000922935
cg17233090	1.2823075934420558e-13
cg14789911	2.4032344270175088e-06
cg01519985	6.313796957713169e-05
cg25370448	1.2993717213305445e-11
cg17676246	0
cg08905118	0.000447394
cg04419557	3.1019789714648027e-07
cg13566125	4.856581803380777e-11
cg11596404	2.6534816460643817e-05
cg05241510	0.00860521
cg13287266	1.5281381715581688e-08
cg17608381	1.8199728391010694e-09
cg04001333	0
cg27546431	1.5981960199695777e-10
cg14532827	2.370254681416384e-08
cg12894945	0.00145642
cg00375140	1.014968953327866e-08
cg19712474	2.2710692271221689e-07
cg02794963	7.075273700252183e-11
cg01052723	1.036372154761267e-08
cg01343363	6.286986354731017e-05
cg11999269	4.9391712941826427e-11
cg04815450	2.9119960887058483e-09
cg20269954	0.000345788
cg08569266	1.14848775859544e-05
cg18528705	4.079658403655095e-06
cg08415954	9.169230674732631e-08
cg01212789	1.523488080135138e-08
cg02883147	6.432712482684622e-07
cg02940028	8.2449161574627e-05
cg01298412	2.8673366552212087e-06
cg08355456	5.843262762539325e-08
cg05516505	1.7906522709054684e-08
cg16999170	5.257681112702528e-07
cg23883696	8.353075743317007e-07
cg18562525	8.5831577301132e-06
cg22604632	0.00970702
cg09826364	4.6537402476065637e-07
cg12976463	0.000547444
cg13684807	8.477499213288553e-06
cg17733466	0.000171618
cg10604507	1.1493976548315743e-08
cg27142884	8.519900867809405e-06
cg24561662	5.377096545799986e-10
cg12576854	1.8355525667201888e-06
cg04682332	0.000276429
cg14750231	3.831555295263911e-09
cg22848793	0.000149569
cg23756219	8.271161533457416e-14
cg04003327	7.117584299720647e-10
cg23841703	4.825431419885895e-06
cg05405040	3.516206215081752e-10
cg03146625	3.2676920645235974e-05
cg18929098	2.3546373517646657e-08
cg18679504	8.053557820630886e-13
cg22069441	0
cg06563876	0.00138161
cg22617367	8.845293919446107e-05
cg02815171	8.923108896219389e-07
cg17395555	0.000183429
cg21158434	0
cg14793137	0
cg24524949	0.00340193
cg25694469	2.86977415164813e-08
cg15750986	1.4191980923783376e-12
cg16639595	3.669059220223758e-05
cg26333652	2.4867963244190605e-10
cg21105875	1.2511317828423074e-06
cg23057687	0.000373915
cg05898618	3.374512003162522e-09
cg16703797	5.547551307216736e-11
cg04134279	2.9165781957329884e-06
cg15829774	0.000246592
cg09681594	3.6637359812630166e-15
cg12900061	1.9307728049700046e-07
cg18294348	4.050029195790117e-06
cg03646329	0.000577002
cg14022706	7.87150606917919e-08
cg13088976	1.1150218689470748e-06
cg15150193	7.86682941011918e-11
cg23028721	7.464564866221934e-08
cg19479654	2.6078071113655454e-07
cg07893230	8.918421556813882e-13
cg02520888	3.535431281065371e-09
cg08995325	2.915891205823584e-06
cg26677194	6.64213322232321e-06
cg03679112	0.000703622
cg00357663	0.0060749
cg17110364	3.7857300272392536e-07
cg17291467	5.773159728050814e-15
cg13718616	0.000449338
cg13546935	6.022959908591474e-13
cg24156832	0.00021728
cg17101542	0.00142455
cg25172127	1.1975545699538515e-07
cg13150689	7.71932326948388e-08
cg27204474	4.3298697960381105e-15
cg14197071	0.00662023
cg14997582	7.990099804011663e-09
cg16912215	4.526448882380407e-09
cg08723064	2.845541288043485e-06
cg11718092	9.898985453560272e-08
cg21690438	1.3240166352179727e-07
cg17749961	1.9328590863731954e-05
cg17646571	5.829707897653247e-05
cg02452944	0.000296555
cg03279985	1.1529499577278557e-10
cg25450819	4.6490079885774804e-07
cg11638982	0.0029202
cg06332058	5.773229062588925e-07
cg13654097	5.887056849784855e-07
cg24752487	3.75575714972598e-09
cg27262717	0.00846687
cg19496859	4.975257550388079e-08
cg08727239	0.000208007
cg03329583	5.014104587086621e-08
cg15771388	2.7428040188626213e-05
cg26056498	3.305684442400647e-06
cg10214762	2.1153514985217114e-06
cg21191514	6.958132503509518e-08
cg14029686	0.000889563
cg13501951	8.383743532736077e-08
cg20530106	1.007424192400741e-06
cg22160448	2.3208382904593705e-05
cg15572423	8.332302625646548e-10
cg13713218	4.7093557801636265e-05
cg12181730	0.00180477
cg15721243	1.3846130131334178e-08
cg02033305	7.1731969699673215e-06
cg23668222	2.2947850186749719e-07
cg25036710	2.5201387310325174e-08
cg25595439	1.1885492590124613e-11
cg16991589	6.818238928019138e-05
cg16703220	6.0942781296202675e-05
cg05998455	5.707425915801867e-05
cg11754060	5.551115123125783e-16
cg26822601	1.9282717673374528e-05
cg05852276	0.00017341
cg07187855	7.827549053374128e-09
cg05307795	1.0901651803507661e-09
cg20806021	4.440892098500626e-16
cg03226114	0.00164585
cg05342278	6.49728049140208e-11
cg05423956	1.5078160942039176e-11
cg24945462	1.1314981559817916e-05
cg02214597	1.026126160708074e-07
cg04971343	1.894784329437016e-11
cg02169289	1.36370841218314e-05
cg08723959	6.73683331342545e-12
cg07520074	4.276822125026669e-05
cg13473803	7.837643423158625e-09
cg15312184	0.00287882
cg24931882	1.1102230246251565e-16
cg03672021	1.353687928418168e-08
cg16488116	0.000696634
cg11748728	1.1507757299300536e-06
cg24090339	1.0427436691884395e-11
cg09425735	1.0898935259628928e-05
cg07906558	0.000690812
cg14972139	1.0707380538765854e-05
cg11174255	0.000758335
cg13786096	3.1255193422286e-07
cg12323723	8.283396347952277e-05
cg24826745	0
cg22309983	1.0569345398891983e-10
cg11099600	2.3092971979110644e-11
cg05226335	5.8563738186578895e-05
cg01486300	4.408381116882687e-05
cg14878961	1.7010819919338616e-07
cg21411942	1.883424024073932e-06
cg10173858	7.253087019876148e-13
cg23051267	2.981351832076484e-10
cg10485466	6.943581265517196e-10
cg20864711	4.3394256073359116e-05
cg16144072	5.670850643513248e-07
cg07292612	8.884701355682534e-05
cg08169827	2.2301600066665372e-07
cg21571602	1.581581023923917e-07
cg04918505	0.00229896
cg13283952	8.881784197001252e-16
cg21217540	1.9851531529724298e-10
cg06899168	7.1412732125519796e-06
cg27420135	0.0080597
cg18505691	0.000412533
cg20069969	0.00147236
cg10906428	4.8304734989734754e-08
cg23522872	1.7684806576601098e-05
cg11140086	9.114179855274074e-09
cg02020742	1.1767522400951691e-08
cg14984253	1.4394485603475005e-11
cg20586076	1.6669784290490597e-05
cg23731089	1.941945948491508e-06
cg19028462	1.3766765505351941e-14
cg23628563	1.7522205908448996e-11
cg10162971	2.5019862937902815e-05
cg27490277	0.000245288
cg03147775	1.6217749365665668e-10
cg12537796	0
cg20907109	1.3302705866191644e-05
cg06948242	0.000121477
cg17551702	3.5844933388151645e-07
cg26223654	2.964295475749168e-14
cg09384196	1.837419105754634e-12
cg06649471	0.000281433
cg15740693	0.000838244
cg14057174	0.000135647
cg17035899	0.00870003
cg17203448	5.325557629209943e-05
cg02188860	1.3734960487954417e-05
cg15020206	1.7596515355933207e-09
cg24516106	0.000246652
cg17488785	0.00119864
cg26279745	0.00264353
cg05493761	1.2210367339449135e-06
cg22052586	0.0016173
cg13641043	5.29411293956894e-05
cg07953867	0.00411842
cg23494893	2.2495560969559847e-11
cg11938672	2.86934941318151e-06
cg05507414	1.7571143516303955e-05
cg16578791	0.00250507
cg08300315	1.37463762595047e-09
cg17756023	2.795541576006144e-13
cg04046669	1.3554191768960777e-08
cg10465496	0.00154577
cg09332484	4.518079180781953e-07
cg26586942	1.0715607290379126e-08
cg08704539	2.1704249508758267e-09
cg24778286	0.000212536
cg00845968	1.5490453364463974e-09
cg13954131	2.916584841150538e-05
cg27333952	3.211645548062414e-06
cg21857867	0.0012512
cg11075718	4.091103269732166e-05
cg18019621	0
cg25665606	3.488508998561457e-06
cg14352587	2.3160935724853005e-08
cg10013324	3.6980844608791585e-08
cg12439472	2.0105746803000812e-06
cg17746033	8.237107911046593e-05
cg10567297	0
cg07039524	5.775399748442211e-07
cg11788633	5.985467994906735e-06
cg01063243	0
cg15555402	2.5370550105208167e-09
cg04331840	1.6412315283487189e-06
cg12717069	5.193182763596482e-06
cg07869434	4.1487924207217475e-12
cg00437239	1.152173425800207e-05
cg21516302	0.000143375
cg04484376	2.2156628511904586e-06
cg23813179	9.505001735687912e-07
cg01812434	7.769954343761487e-05
cg00783877	1.3639089857520048e-12
cg07709590	5.858246110435061e-10
cg16872841	5.731273579057117e-07
cg18503643	0.000698787
cg04281898	6.045814493482737e-08
cg05004525	9.682237357544476e-05
cg17282965	3.3795647770284987e-06
cg01834014	0.000134837
cg26009591	2.2133189988449153e-05
cg15196197	2.5649467294552863e-07
cg21599783	1.999333365532152e-09
cg05632477	9.179535309655762e-07
cg01697989	9.8871429266012e-08
cg20965743	0
cg08874598	6.905254146261086e-12
cg19892584	2.3053781106341376e-12
cg16035780	6.123285190007266e-08
cg24143718	5.0229597771123125e-06
cg23516342	2.9194493156303736e-08
cg22190299	1.8907098109366416e-13
cg15783452	3.014276606094768e-10
cg05635096	0.000231866
cg00130808	6.150497282586542e-07
cg12373280	4.162622413428352e-08
cg14773235	1.5206896852859586e-09
cg00517202	0.0018164
cg11068289	3.6637359812630166e-15
cg20767433	1.5836299194216252e-06
cg08341088	0.000369514
cg18955367	7.512731309278209e-07
cg17583158	3.0891554012590916e-06
cg25908629	0.000197946
cg05563333	5.3160253667861035e-05
cg07674304	0.000123564
cg20192814	5.652161294555924e-09
cg20986381	1.3752123089183499e-05
cg10305945	2.6189080015726063e-08
cg15727925	1.598028243721128e-05
cg24309625	3.10072465059541e-06
cg13632595	6.385638684491823e-10
cg17371064	3.935605595972724e-06
cg05555050	2.2323809467650335e-11
cg07242375	1.0385581283856027e-11
cg14381623	8.228198411508458e-08
cg23419885	1.744074944465268e-07
cg19711530	7.871923546010073e-06
cg25549758	0.00131876
cg09085041	2.5449642393482463e-12
cg25430507	2.323895266220788e-07
cg18048434	2.873855179785778e-05
cg03312587	1.4141276942769565e-05
cg08094135	3.840829607137941e-06
cg21606928	0.000139659
cg17718276	2.0223664421892273e-05
cg21507807	4.773959005888173e-15
cg02007364	8.92669542729152e-08
cg05955675	3.358432659750221e-07
cg13069441	2.588833591943285e-10
cg25920645	4.162380862204884e-08
cg02856792	2.7423927406733384e-07
cg01302572	3.3212088157430486e-07
cg15631638	2.5210901280603437e-05
cg27090318	3.504039280954885e-08
cg14716990	2.1165576846726708e-08
cg17190781	2.91302274524341e-08
cg12583591	2.3135114701755555e-07
cg21062780	1.5947069152977278e-06
cg21513138	9.935638201064023e-09
cg00386013	1.6027197571322205e-06
cg21896061	2.5312080764727796e-08
cg19499790	0.000307207
cg20000464	1.5182365954435895e-06
cg03665601	4.034550471487819e-13
cg15832847	4.5727113318072554e-08
cg19253177	9.255286155251952e-07
cg22446177	4.2865710980777294e-13
cg17678039	4.737199773008349e-06
cg04734587	1.2219206605434962e-06
cg09049751	0.00192107
cg24009362	5.282183289656572e-07
cg21501064	8.168461493385237e-05
cg06798008	3.0205776866409906e-06
cg08252303	7.444583478011246e-05
cg00759573	1.736951895781047e-05
cg12382941	5.153284576842054e-09
cg00061114	1.4466022824066727e-09
cg21077636	2.2374139088454648e-05
cg15081722	3.671389969817085e-09
cg25227088	4.534396009336916e-06
cg01089070	3.812690152482645e-08
cg07512361	0
cg12505757	4.449773584047634e-07
cg00344532	0.000638624
cg27258561	2.800427383320425e-07
cg27090784	1.5005641836207673e-05
cg03065476	5.662095055036787e-07
cg20663376	0.000397304
cg07586008	0
cg06061042	1.6967020813885014e-06
cg19259762	0.000228998
cg13422830	2.150814151669067e-06
cg20162728	0.00120187
cg14562337	0.000169818
cg02193580	2.8499202997522843e-10
cg00815770	2.2707244490827172e-05
cg19025537	3.267925312577802e-07
cg17241442	2.8855371092539883e-08
cg25689375	1.7763568394002505e-15
cg02364942	6.950404918271147e-09
cg25447164	0
cg03208742	1.7238005402320233e-05
cg06008936	6.160136734045807e-08
cg16414030	1.4855396592849957e-06
cg14863978	8.152640340597372e-09
cg13912224	1.4432899320127035e-15
cg25127323	7.414710695319293e-06
cg22150540	3.115036764755885e-06
cg05670486	5.551115123125783e-16
cg23732978	1.2648437852647021e-11
cg04438885	0.000192288
cg18865685	4.1245661330790995e-08
cg07785518	2.3226420786670587e-11
cg08503272	1.9798065298282097e-08
cg08255949	0.000145642
cg04751886	3.453515251550243e-11
cg10111847	5.565266948315273e-05
cg23851235	6.20424164265998e-08
cg14783259	3.219646771412954e-15
cg14223966	0.000437245
cg16546635	5.773159728050814e-15
cg22241571	0.000207269
cg17677254	3.862121966680121e-08
cg01988299	2.9813784118037923e-05
cg09216823	1.0124129790067826e-07
cg18863595	7.242905664117671e-08
cg10693349	2.0388391189785082e-06
cg13223329	3.6302331474225014e-08
cg03513464	6.02742015121116e-06
cg27271368	3.189186124286092e-05
cg01696984	2.0808623824031258e-08
cg12808565	1.1102230246251565e-16
cg07959977	8.040728083358317e-10
cg20051118	2.066236071129879e-12
cg25028792	9.866075989517498e-08
cg08661297	1.0254455552582975e-05
cg15521792	9.776115467707847e-06
cg17450308	2.9990799917944955e-06
cg04002235	3.0157321360135825e-06
cg20727001	3.830659407899617e-06
cg16684608	1.328813008516505e-07
cg19507677	1.4134867720727584e-09
cg03315940	2.791828610737568e-06
cg02412598	4.455871227548869e-10
cg00841793	0.00345664
cg09647814	1.7319479184152442e-14
cg05865011	3.059152161377643e-05
cg07955367	5.09556308259107e-09
cg18962394	8.143040605146368e-07
cg19402939	9.771988873641391e-08
cg17274916	2.4004561521406842e-05
cg20786418	0.000226684
cg24646067	7.7962746813931e-08
cg17207545	6.732656143815241e-05
cg10404653	3.736086107153369e-09
cg04720996	3.642331304387625e-05
cg02167713	0.000280592
cg17410006	0.000810784
cg11882616	1.319735432048219e-10
cg00052487	3.469685444845716e-06
cg18867119	3.34895367770649e-07
cg15545253	0.000997023
cg01097384	2.4676372056831042e-11
cg05476998	2.499180862258754e-10
cg01824150	1.8467955720247176e-08
cg04072301	3.130344472523916e-08
cg25525572	0.00129909
cg25326735	3.9898933124060676e-07
cg04501436	2.0208476003702458e-08
cg20905796	2.580436738897074e-05
cg18256714	0.000204587
cg03544320	1.1657341758564144e-14
cg18372208	3.0645346260627093e-09
cg10342963	4.801921932251485e-05
cg18992706	1.5179143454391308e-06
cg11911219	9.38697814057976e-05
cg04511182	5.058489960241275e-09
cg04634427	0.000633608
cg23190666	1.3259617070993102e-08
cg16143502	4.690226984571666e-09
cg05024003	3.943745330303727e-11
cg09771319	0.000594836
cg14575983	2.4909346807433508e-09
cg18755531	7.686799961303947e-05
cg15024309	1.5886385545949011e-06
cg12853648	2.74133887867567e-06
cg13518079	1.2075158420277177e-05
cg03908845	2.3948757303826618e-05
cg12329986	1.5568593214609905e-07
cg27224143	2.2973633272416194e-06
cg04995391	2.43348563522261e-10
cg12053462	5.821764481606095e-06
cg12289417	1.2112533198660458e-13
cg01831458	1.2174265752173952e-06
cg06083423	5.389713842007815e-06
cg22212156	1.2972400931232642e-11
cg21899283	4.132366437925583e-08
cg00935394	3.737010700888277e-13
cg00912746	0.00226419
cg15825321	7.346960417820014e-08
cg14642045	5.928590951498336e-14
cg17497643	2.522254226589027e-06
cg03475293	0
cg03172568	2.939537502300027e-12
cg12615898	6.5503158452884236e-15
cg25955968	5.037081862724335e-13
cg15164335	2.044726014172049e-06
cg14958342	1.3491757955286232e-07
cg01929167	0.00439821
cg05066391	1.6685004229910483e-05
cg05408649	2.7452373707603783e-10
cg26063721	0.000936002
cg21283945	1.3395024833440239e-05
cg26587870	9.886364623623578e-06
cg18535611	5.200676556071926e-10
cg04080282	4.602114629215226e-05
cg13314394	0.000224695
cg27584800	0.000189499
cg00364281	2.2597479443220436e-12
cg23843030	0.00160224
cg17364672	1.393775713398604e-06
cg18385190	1.3698258083394421e-09
cg06369657	0
cg25562417	0.00134919
cg05371922	0
cg05192748	9.807488069446535e-07
cg10539631	6.45306030833126e-12
cg09373171	3.776566130930803e-06
cg00750740	2.0605739337042905e-13
cg17355809	5.388675287376632e-05
cg07976110	0.000368155
cg17839368	0.0023478
cg26826339	0.000806824
cg00459354	2.6608810853590015e-06
cg16864803	4.246103713079208e-08
cg21327343	2.8171814867583578e-06
cg07661835	1.5492141713036034e-05
cg15115171	1.1355288231928995e-07
cg08030235	4.61788396743934e-07
cg00340928	2.316201896945813e-09
cg15469205	1.046401944249098e-05
cg22901297	0.00128768
cg12995372	1.6487958776068012e-08
cg25338843	4.415425315784649e-05
cg11839378	3.197545654631817e-05
cg26400491	0.00130533
cg05843639	2.1583201892383386e-10
cg03972476	0.000181966
cg27299647	4.1458995612364546e-05
cg16598600	1.9415999685024055e-05
cg01201387	1.2008629024506945e-07
cg24849956	4.808686782098448e-11
cg07107116	0.000162595
cg01808129	7.438494264988549e-15
cg25766748	0.000115904
cg17889682	1.975062723014176e-05
cg03741458	2.8577903299353835e-07
cg02979703	5.637281430548313e-08
cg01580164	4.6125558927911925e-10
cg08177033	1.7625955139877192e-09
cg06808011	2.6471215538892423e-05
cg13751956	1.0320446730549548e-07
cg02882979	7.053413408897313e-11
cg20457190	4.6314398310376426e-05
cg08070327	0.00125448
cg16141412	7.721639734903363e-05
cg21447769	0.00235726
cg04705669	2.4080737404119645e-13
cg07464716	6.891575471512645e-06
cg08317694	1.0547118733938987e-14
cg07341137	2.897016307035205e-05
cg10538788	0.000190576
cg07322293	1.5241385931119567e-10
cg18007837	1.0360008887766448e-05
cg16306978	0
cg07154676	5.370279132499434e-08
cg06902858	7.407899293987441e-09
cg18213713	1.2776807540859636e-06
cg26662672	1.2445600106048005e-13
cg05093999	2.693936185238499e-10
cg15824287	1.0089234803167813e-06
cg26348599	0.001686
cg04069311	2.2642986069909554e-05
cg11682605	2.1693841167902406e-09
cg01289637	9.434165015864693e-08
cg22775138	3.5931096524777217e-06
cg05130895	2.570600399209866e-10
cg04834956	9.712719628574007e-09
cg07659053	0.000548195
cg02792069	1.1102230246251565e-16
cg05053055	0.00252772
cg22359548	6.604923941111451e-08
cg02951457	2.118591968525152e-10
cg09158588	2.9296787218413556e-11
cg05375002	1.6716238719682863e-05
cg08020339	3.7575752731555667e-07
cg21642401	0
cg09677268	3.974111802973468e-07
cg11379918	0.000926754
cg03779543	0.000581509
cg00635950	6.900059412728865e-10
cg08552686	8.078853974691214e-08
cg05801823	1.0026138537178042e-06
cg04016326	6.782878480726673e-05
cg21992044	0.000179433
cg08155354	1.9028920072994282e-06
cg07241675	1.5884480053518502e-07
cg00128197	0.00182183
cg22820238	0.00265345
cg16492044	7.406297797274419e-13
cg14974711	2.7478953886994617e-05
cg03234813	6.623301628261302e-07
cg19791442	4.5099257695024875e-07
cg04851089	2.0655660126767117e-07
cg02025737	7.435385640519598e-12
cg06012795	5.671663038364638e-05
cg16685608	0.00562036
cg09147516	0.00676331
cg16710750	0.00310629
cg03089940	0.000142918
cg03275734	6.748665959399602e-09
cg24334149	3.036080975515887e-07
cg01284438	0.00372953
cg15004555	1.6251525553068191e-06
cg09474176	6.769029781139579e-13
cg19712490	1.2436718321851004e-12
cg08767112	4.9656528555708235e-08
cg11857522	9.587864082893915e-06
cg05280698	2.0097525854634313e-07
cg15268030	4.740273911008064e-05
cg10243004	1.3198859533103402e-06
cg26176649	1.8360174691700593e-05
cg02168837	3.3320108918655222e-06
cg01467249	5.579487956874907e-05
cg22997113	4.2436276714852283e-11
cg18443450	0.000117369
cg13486833	0.000563309
cg04320095	1.0825435255990001e-06
cg07274922	1.207494189525704e-06
cg26051413	1.599961790055282e-06
cg04964883	2.201085296027472e-06
cg20320609	7.4469183236614e-06
cg02500152	1.4788167741475178e-06
cg15457693	2.898530304662472e-10
cg16636038	0
cg08960815	1.8199778635041852e-05
cg21955916	1.3503108609036474e-07
cg24126849	7.633372989257481e-07
cg24395241	6.332372478456971e-05
cg12877883	4.78276890314433e-08
cg23904955	2.3598636378352467e-09
cg25987804	0.00196579
cg21069829	5.2050955767768414e-09
cg21973163	1.1964422785837314e-08
cg05265771	9.96561971278176e-07
cg14465408	0.000829793
cg26912861	1.6705728846933e-06
cg00059399	0.000494709
cg18602114	2.220446049250313e-15
cg13971030	7.122948498161641e-05
cg10986462	1.0187983456866334e-08
cg07721756	3.275235718036562e-05
cg27066256	0.000129109
cg12407140	1.33851248340644e-06
cg00075735	0.00249774
cg25838818	0.000192539
cg26995244	1.826693076378838e-05
cg10797095	9.028808867217464e-08
cg25125622	1.9779944349096468e-09
cg15339688	3.3181005942628516e-05
cg05520687	4.418391872995642e-05
cg14286553	2.8108946292793036e-07
cg25575688	0
cg23663999	6.9374690925272375e-06
cg07811386	2.531364565849792e-06
cg09440616	9.731590253636568e-07
cg11912985	4.52708872278329e-07
cg04942659	0.0013033
cg05028268	5.345090485775472e-07
cg15186576	4.440892098500626e-16
cg08769519	3.0458637416130863e-05
cg02087742	3.806535245898246e-06
cg11386025	1.482692857379675e-10
cg15736006	0.00184618
cg10361547	7.962794428439945e-05
cg17092985	5.579659534404868e-08
cg13321949	2.4161147305079567e-08
cg02799972	1.6171870920178577e-07
cg25601040	8.224471503837094e-07
cg00864755	1.1226338854086748e-06
cg12459000	2.1887478244275727e-05
cg15236483	3.483496919787221e-05
cg13266435	1.8491808805309873e-05
cg18202440	1.739211309415012e-07
cg21806387	3.4843862195543807e-07
cg05144259	3.9891611298248364e-05
cg06940110	0.00328939
cg02054572	1.2228937211755664e-06
cg26800253	2.21410336731509e-08
cg00991861	1.0204767667554293e-06
cg23359644	1.096425306967852e-05
cg25838959	4.276729859142847e-09
cg03129962	8.34786916259489e-08
cg17153924	5.985882385317609e-07
cg15676162	3.0652310689660567e-09
cg01226278	5.29729507936505e-06
cg16218100	0.000212489
cg20407834	1.0547118733938987e-14
cg19494702	0.000155456
cg11534335	1.084488040814513e-06
cg04265011	5.478708597905779e-10
cg01584094	2.3514098145271944e-06
cg17203180	4.614475306863319e-06
cg13004067	1.3527593489826018e-09
cg17792843	1.573134140731014e-07
cg03387145	4.925645424869174e-08
cg15720064	0.000904008
cg13834851	3.059637254543279e-05
cg15558645	0.00049473
cg18174881	1.2545520178264269e-12
cg12306414	8.604491563701799e-10
cg21011721	4.751124758617387e-06
cg17513145	0.00114592
cg10927317	2.8963943894733113e-05
cg00634029	1.6746509672538323e-05
cg20071679	8.510463002953106e-05
cg13945667	5.551115123125783e-16
cg26373733	3.851649632569121e-08
cg21292659	0.000187367
cg20465526	2.0716230730855045e-08
cg02577267	6.2680104440104856e-09
cg04537229	3.7365702195479855e-05
cg10796603	0
cg00247334	1.1851234593684978e-07
cg11460282	0
cg18093771	1.7605260323128036e-05
cg09299053	0.000150317
cg04989524	4.652275675809392e-09
cg05699523	5.567131072359288e-06
cg26123415	0.000380504
cg25096788	2.3414648581132624e-06
