## SupplementaryResults for "Combining Clinical Embeddings with Multi-Omic Features for Improved Patient Classification and Interpretability in Parkinson’s Disease": S4FeatureSignificance.xlsx (part 21 of 36)

### Sheet: Year 2 (continued)
Input Features		Genes		Pathway Level 1		Pathway Level 2		Pathway Level 3		Pathway Level 4		Pathway Level 5
cg04079779	1.0013101459094287e-12
cg19922860	2.464057047291135e-08
cg11769851	0.00146794
cg26266427	0
cg07620230	1.5153540644519126e-09
cg06724406	1.914004132563818e-05
cg27420889	5.3167149571820005e-08
cg25432425	1.5416667942247386e-11
cg05551025	2.479032534807857e-10
cg20964957	7.690163289497676e-07
cg08570243	0.000749136
cg09445383	1.3184367055885104e-06
cg14433904	1.1721700428846127e-05
cg09511896	5.448205842029097e-08
cg08218348	6.76001324917408e-08
cg03610228	3.693450549957511e-06
cg12904769	4.067946595132099e-07
cg11805138	0.000252621
cg04786480	2.2206205384844857e-05
cg21279944	0.00170663
cg02017417	2.9841738198643775e-05
cg03455424	0.000319318
cg21385616	3.5773226603197372e-09
cg08195538	3.373237466886003e-05
cg13690332	6.276201780508472e-11
cg18192884	0.000331415
cg09598093	0.000560815
cg11707219	0.000256632
cg21733638	5.0683831936737533e-05
cg16927435	0.000703665
cg08160477	2.2678825484234721e-10
cg08274176	1.1994449877761326e-10
cg16151651	0
cg16553796	0
cg16380377	0.00256554
cg01559641	0.000259711
cg00995368	0.000270629
cg24494277	1.8457080953604432e-06
cg21306973	2.6732350177915976e-07
cg13881108	1.6450937304623992e-06
cg08808852	2.886579864025407e-14
cg01359822	1.1727032678265914e-08
cg18248918	4.8232173033291303e-08
cg10473383	3.959059746705407e-08
cg05179723	0
cg08928675	3.1111782672343935e-07
cg20710266	1.3827819556055942e-08
cg11108474	9.964574609888643e-09
cg24513238	0.000351381
cg11526630	2.32749552964151e-09
cg00901598	4.276059395458276e-09
cg12075776	7.101896986050349e-07
cg26188685	0.000854418
cg03482866	2.316660085988076e-09
cg15765251	1.8250589884361013e-05
cg08434374	8.295211210151976e-07
cg14930000	6.417240638878496e-08
cg26098768	2.3225461438403094e-05
cg10114902	9.960218620874706e-06
cg09971892	0.000684513
cg14101485	2.5839586026421557e-10
cg11724970	0.000128944
cg03094405	9.005822535490537e-07
cg25741609	0.00087231
cg05468953	8.467737583395252e-05
cg12850379	9.165486699713732e-06
cg21836062	0.0010623
cg04732279	1.7684844699772384e-09
cg20995778	2.3452536391022072e-05
cg20371650	2.2127311094521929e-10
cg16661004	7.394085344003543e-14
cg21109542	5.452708840003595e-09
cg17341821	0.000130419
cg16786268	1.0213342855891483e-05
cg02995710	1.761991398452345e-06
cg25142308	5.086664423004095e-11
cg02326006	4.3473663968729426e-07
cg14602622	0.000764921
cg08583823	1.6142349481551577e-06
cg04441191	1.7196577495326437e-11
cg13481192	5.109953778115184e-05
cg09013558	0.000581639
cg18423103	3.4428637718519894e-10
cg18675097	0
cg11410682	0
cg24758173	1.5663307317836939e-09
cg14339068	3.11485404846934e-06
cg13536258	3.4457214859173746e-11
cg05621218	3.5377024766303222e-06
cg09390319	1.847664599097243e-08
cg07129253	6.014298170597954e-09
cg16180796	9.743851352439492e-07
cg14037088	5.169352391720672e-05
cg27270412	3.352873534367973e-14
cg16107455	0.00266389
cg20097407	2.917169839022904e-10
cg05847075	1.7336575665050091e-06
cg14370847	0
cg06455206	1.3403966825364932e-10
cg10018576	0.000861845
cg16440058	6.443363895214382e-06
cg22505075	1.1353928908164335e-09
cg20962211	5.0786365890509444e-08
cg10276549	5.857092588712476e-12
cg06778954	8.52034600651308e-08
cg23275390	3.3306690738754696e-16
cg06209906	7.695250734407466e-07
cg03661817	0.000235819
cg23132611	3.169545578218802e-07
cg00599163	6.122562151456012e-05
cg06825163	0.000234843
cg17416552	1.6507155464751122e-07
cg13471365	2.7424015592858453e-06
cg01925992	0.00118841
cg06763084	6.434954192657827e-05
cg07085035	6.43630940254658e-05
cg02934236	1.1779046626969603e-09
cg01418582	2.5887972532334658e-05
cg21164553	4.563533329005054e-09
cg14851254	1.1744101580113409e-08
cg27228433	1.478514647490492e-06
cg22895981	0.000621727
cg14560110	4.986007178242602e-07
cg11604921	6.661338147750939e-16
cg24469596	1.0231127056670175e-10
cg19478280	0.00334697
cg18899797	9.486182789508746e-06
cg26343358	2.0532947589968487e-06
cg20119635	3.027434969382625e-10
cg19990651	5.132727576295792e-10
cg14723284	5.5868849435203316e-05
cg26007189	2.5411642653461186e-06
cg21401457	7.03352877945429e-05
cg09202227	2.591549197461518e-11
cg15699552	0
cg15618908	6.829781735939733e-06
cg13149902	5.1554574498346994e-08
cg26104306	1.5146649135600043e-05
cg11510586	0.000962556
cg11146698	4.0490943931104084e-12
cg22851864	2.4033165191283956e-07
cg01294808	0.000275766
cg14419141	0
cg06084336	3.1573521575012364e-10
cg05934667	1.6383830620969597e-05
cg10531352	4.297064243774518e-05
cg00641092	1.869233856588437e-08
cg26535330	9.767587959264024e-05
cg05192472	4.857235280653072e-09
cg02085526	0.000829487
cg07909165	1.992304311526638e-07
cg00741675	0.000421754
cg06793890	0.000158751
cg25010115	0.000447574
cg19627238	3.004063664491241e-11
cg21119901	2.1867918587048507e-10
cg01089474	8.59919779672147e-06
cg10218546	5.22206830999572e-07
cg18939596	0.00423595
cg21921978	3.914088153256223e-06
cg27000960	6.155428389220674e-10
cg25363559	0.00116841
cg21434132	5.17785941256399e-05
cg27187350	1.4650503032953566e-12
cg10036402	1.659206105841804e-11
cg03121419	1.3251474728637191e-07
cg17351370	1.2728181530974325e-07
cg05640346	3.964134476674985e-06
cg02573152	6.3055022146985e-06
cg06269342	3.810927688974175e-07
cg18781968	0.000267615
cg10819560	4.0902579101498304e-09
cg09054496	0.000601683
cg02560085	0.000871317
cg15135176	0.000821758
cg10680376	1.3534107168311493e-10
cg02201720	0.00346263
cg00556616	1.0279415432190575e-06
cg06948553	3.0763595004756894e-09
cg10018458	5.485611964672898e-13
cg12262378	0
cg23761504	1.3209567428784652e-07
cg23248887	4.593104340200327e-07
cg08349033	8.62046219463064e-06
cg22175814	1.7069253328561018e-06
cg23184174	6.614282504147084e-06
cg06734406	7.058641671164878e-09
cg14159956	3.471571451485467e-05
cg05476521	0.00101915
cg17673932	0.000170638
cg14622451	0.00313098
cg14748380	0.00457065
cg07214066	6.150635556423367e-14
cg22033530	3.545275445537843e-05
cg04867253	1.508211642242685e-07
cg09656677	3.20912962870068e-10
cg11547201	5.265955604905059e-07
cg05828893	0.000230587
cg08835755	4.9451681105261436e-05
cg06959635	0.000296809
cg15679892	3.0631182035278925e-09
cg01920363	2.0897874016156948e-05
cg11480627	4.953629229031975e-08
cg07391509	0.00126372
cg01145232	0.000512163
cg13666471	1.5043998270458658e-06
cg09248044	5.581217710215469e-10
cg11218415	1.1514637020537677e-06
cg04980452	5.206738706853287e-09
cg20462561	4.912777691878922e-06
cg16516670	2.079525940335003e-08
cg19707610	1.4075212549369276e-05
cg20121427	1.0386015936170168e-08
cg04771100	1.2101430968414206e-12
cg26397291	2.534175325141774e-07
cg19416148	0.00366328
cg19649308	6.515898931525044e-13
cg20369299	4.466216285692326e-11
cg00716277	1.322891551858163e-06
cg08241360	1.0581775455875686e-09
cg24502588	9.10882592242146e-07
cg16831400	0.000486726
cg14192188	9.746514706421294e-11
cg21835476	2.8910207561239076e-13
cg12102398	6.502056816515278e-06
cg26893337	3.3479052447882296e-05
cg10066109	1.4821301852485647e-08
cg23928763	5.175214677910489e-07
cg04616064	2.5881208287614754e-10
cg03899374	0.000291151
cg00884040	2.8684544371104792e-05
cg27436717	2.8039792709932954e-12
cg10020144	2.503552920529728e-13
cg12591318	0
cg00129074	0.00375847
cg08750510	0.00030486
cg20220242	1.5543122344752192e-15
cg06732516	4.109568241261741e-11
cg14021021	2.886792027645413e-09
cg26658756	1.285883843737956e-06
cg10237978	3.731681630370076e-12
cg24354818	3.008704396734174e-14
cg11712793	0
cg18838701	1.0058777810684205e-08
cg00956451	0.000221576
cg15788095	2.9007980462125715e-09
cg25217695	3.6880522458204723e-07
cg07681653	9.325873406851315e-15
cg25281671	0
cg06291621	2.455136094425825e-11
cg20094462	1.0680345496894006e-13
cg18030105	4.3459301712900356e-09
cg02360300	2.050584713142456e-08
cg17987479	2.1005419625907962e-13
cg26328611	8.53032170533563e-06
cg02691506	3.072591350361531e-05
cg17910899	6.001864409643787e-05
cg09662496	1.3705070171288192e-05
cg13041894	3.0671021278294575e-12
cg15691649	5.752102006928439e-07
cg05844409	3.169861807483798e-07
cg12378132	2.3666561107638096e-05
cg10383112	0.00280696
cg12177762	4.440892098500626e-16
cg18874111	2.498322132504782e-07
cg13622265	1.3840667184572553e-06
cg00279814	0.00581294
cg15642854	5.234076017046618e-08
cg17005223	3.2919822423593814e-10
cg13574233	3.431630346550918e-08
cg16591020	2.1972423880356473e-12
cg09311683	5.6545977117905544e-05
cg25547135	1.314451536726935e-05
cg11555617	8.101896931123065e-11
cg26508775	8.351617175605952e-10
cg21082935	1.917061509537632e-09
cg26778358	1.667639880187366e-06
cg00379799	4.310420356989919e-05
cg17295974	0.00404972
cg26772116	1.8827174960156512e-06
cg26464082	1.086879475309388e-09
cg13217333	7.527312106958561e-13
cg03807316	5.097033906054094e-13
cg17228206	0.000116617
cg21039523	8.959499808725013e-11
cg20066226	1.9001202911206327e-05
cg01993952	2.6191095958694177e-09
cg01010618	7.21315034912795e-06
cg27029238	8.879944505546522e-05
cg08432546	7.859375288599146e-05
cg20566234	0
cg07167608	0
cg10064325	5.6897087041818395e-09
cg07217846	1.677205041517027e-10
cg14277923	0.000681353
cg06229044	0.000612795
cg04550751	5.084364703811239e-06
cg17687970	1.827308138135919e-08
cg27494647	4.95851040172024e-06
cg17163168	1.6686652060116103e-13
cg07126115	7.6097870550517754e-06
cg04792227	1.7156045473143422e-09
cg07541758	1.3504313380208188e-05
cg02559685	3.895106459594899e-11
cg24940370	0.000326093
cg07236798	1.0658141036401503e-14
cg18043228	2.0616421366748128e-05
cg10676739	5.41594371905596e-07
cg20245362	1.4297230066517841e-11
cg05550995	0.00253822
cg24661236	6.164778245665303e-07
cg07881342	0.000950212
cg23279136	3.310378586363072e-06
cg05844871	0.00015694
cg03845470	9.577776500169222e-05
cg03939693	2.30593322214645e-13
cg16219773	1.5523397267624972e-07
cg23973310	1.892930256985892e-13
cg10632600	0.000186337
cg17449954	6.884478819246809e-07
cg15255086	0.000318937
cg07006249	0.00124226
cg24489686	0.000353146
cg15638882	1.6097681115434526e-05
cg10588706	6.703892996284821e-11
cg26030122	0.000140791
cg24122826	1.137894896618974e-05
cg13261133	3.451616578109551e-07
cg04721883	2.242600549706708e-10
cg04149405	4.296025979400042e-09
cg04967990	9.668850720068178e-09
cg13647079	9.504619313815965e-13
cg15948377	8.503614179478092e-07
cg20422417	2.323178871499465e-09
cg11002147	6.092678164759668e-06
cg19710671	1.1136647160014945e-12
cg00130820	2.7832158577822952e-08
cg08082879	1.4038704113650269e-06
cg14605748	0.00067787
cg08777316	6.343209723258525e-06
cg04251285	0.000197767
cg07388258	1.1102230246251565e-16
cg12504415	2.3411717009480526e-11
cg12228772	0.000858112
cg13785123	0
cg19317650	8.19499490045672e-07
cg23554767	6.659245323392682e-06
cg09619624	0.000652626
cg22082267	5.787243351207394e-09
cg09910183	2.9033010107148982e-08
cg16880773	5.185430131060542e-06
cg26518709	6.92369495070011e-10
cg11827514	8.500977699554824e-12
cg25703588	0
cg04427323	6.829425913679188e-11
cg03664928	8.359979375427429e-14
cg05350396	1.4956924587750109e-12
cg17394204	0.00247192
cg18876007	0.000707641
cg23109323	1.1623846329911203e-10
cg26265468	1.2244444347331296e-07
cg03563169	5.6497037670077965e-05
cg25564433	1.6793292867411935e-08
cg01336212	0.000201502
cg14038058	2.1284249740460837e-07
cg09956110	0.00112157
cg02326500	0.000443248
cg08138480	4.3634751367704894e-10
cg02270952	3.1710998446010663e-06
cg22449370	2.3267976434482307e-10
cg20017123	1.103471758412411e-10
cg14912388	0
cg11655389	4.288123855333836e-06
cg08874599	1.4394577751986048e-09
cg04473490	1.590821985253399e-08
cg05080285	8.583878274848189e-09
cg18190353	0.00259593
cg21635956	0.000507301
cg03955764	0.00533665
cg04248373	1.0680345496894006e-13
cg15975750	2.3810412984159868e-05
cg09748975	9.271164702617796e-08
cg09863266	0.00021847
cg20559725	0.00015197
cg21131239	8.723973659363615e-06
cg00185248	2.5253831410276817e-05
cg19260376	4.85264196603552e-08
cg15371675	2.0618527782012563e-05
cg09788690	5.4507946648407746e-05
cg06875552	0.00404433
cg21991766	2.3555323824808738e-07
cg16478279	3.990154873179108e-09
cg02695349	9.952457551420935e-07
cg20584239	0.00192305
cg17432189	8.734679970534565e-06
cg08094206	6.864482315904752e-10
cg26838315	3.298249987271351e-05
cg07419343	0.00020883
cg16507965	1.6893153542696382e-12
cg16664570	0.000632494
cg05924349	0.000414053
cg13780207	9.55265716906517e-06
cg26434686	0.000419415
cg02940221	8.093413157106433e-06
cg25807487	3.432809592140984e-10
cg10725842	0.000173892
cg24025893	8.929615169517291e-08
cg16664091	2.9069324725128354e-10
cg07788140	0.00450592
cg07807695	1.5842882561400984e-13
cg18498622	3.958246064250659e-08
cg16615454	5.722844420574802e-10
cg26036375	2.952180061743803e-06
cg26276233	5.17462172433536e-06
cg08805821	2.3203661214665772e-14
cg21934190	4.174459036065947e-05
cg11941773	0.00353087
cg22300541	1.6137257446979802e-06
cg02102652	0.00298366
cg05710090	0.00015747
cg26010707	6.547690036096121e-05
cg12059045	1.0791610641769367e-06
cg24363621	0.000711578
cg15497168	0.00122995
cg18158004	0.00250778
cg23464743	0.000559443
cg21087156	2.6459617547214265e-05
cg08237404	2.175705171580944e-09
cg07295246	1.1334223559700263e-08
cg23823660	2.3370269656153297e-06
cg19405177	7.585409081412031e-06
cg05116158	3.3349593441922565e-05
cg10591659	0.000169891
cg19110428	8.087205127793595e-09
cg18699242	3.4177668473134304e-09
cg15709065	1.9721218175061672e-05
cg06915202	1.2015934081066604e-07
cg25485190	0.00253505
cg15260951	2.207169447210333e-09
cg09189390	2.8600066037665073e-07
cg25548582	1.1128216424016735e-05
cg08060195	1.4088508137888311e-11
cg06921685	2.7983293049538283e-05
cg11593337	3.150582239541677e-09
cg22711847	6.404126729919746e-06
cg14155246	4.206055653099838e-06
cg06720751	1.4774957936003474e-06
cg27549480	3.0928955341291697e-07
cg06758848	5.825905313727731e-10
cg27425779	4.2769898733752143e-10
cg07576219	0
cg02155838	0.000148963
cg22954828	1.3164993872827324e-08
cg17830540	5.2941995232203e-10
cg11524184	6.159015109030719e-08
cg27050343	0
cg16841327	3.16954373857925e-09
cg06012299	7.469150381766987e-05
cg19500220	1.943087510114516e-06
cg09571345	1.5914022945762163e-05
cg27213238	0.000105102
cg19640589	3.9573899712763705e-12
cg12417464	0
cg00807131	0.00660282
cg16513459	4.825633559413234e-09
cg07883836	2.4674750020992064e-09
cg06286127	1.4477308241112041e-13
cg11701091	9.452973696588707e-06
cg24691167	1.0560718632923738e-08
cg02010738	3.861482208589173e-05
cg20735041	2.2683182487881481e-07
cg08899207	2.657891462476414e-08
cg24835233	0.00265212
cg15797223	7.438494264988549e-15
cg08435221	1.0333661211170408e-06
cg14386607	2.1539436900752662e-12
cg10994247	5.7250538754161084e-08
cg05582740	8.59980195500043e-07
cg11902630	7.231881760105807e-12
cg01359994	0.000105265
cg18234471	2.220446049250313e-16
cg10752891	8.079043155651e-05
cg00496961	1.4923112836240371e-05
cg11310125	5.0737192225369654e-14
cg16060552	1.350478606720884e-08
cg13348865	4.096946070297758e-05
cg26541517	0.000114586
cg26720488	3.219001620813344e-08
cg26452224	0.000125797
cg17682835	0.00126338
cg15550958	0.00123131
cg15141760	8.213639163257014e-07
cg01903420	0.000436441
cg11061177	3.253019531523904e-08
cg05779963	5.681350459818546e-05
cg06259025	0.000302433
cg23875045	8.380767692206526e-05
cg24768135	0.000123673
cg25486824	3.123390435177953e-12
cg24671760	0.00169385
cg17840051	1.0475441625246162e-09
cg26579206	0.000816832
cg11410718	8.881784197001252e-16
cg24664079	1.1676777100788627e-08
cg17182837	1.690858564273867e-11
cg23668184	1.7868613541027756e-05
cg21995126	1.1091058271794907e-06
cg16556679	4.272047160469583e-09
cg02492835	0
cg14506668	2.543913069086301e-08
cg02464458	6.725254131367819e-09
cg02673002	6.506424288232893e-10
cg16263715	8.492451223807151e-06
cg15954353	4.149451427404305e-05
cg19893116	1.2719000597183339e-07
cg04455934	5.305792361021133e-09
cg13490352	0
cg05828497	8.921443097609227e-06
cg05639188	7.438048364005745e-06
cg00028014	8.71997252183121e-10
cg11139821	0.00144479
cg10725855	4.654167496620509e-06
cg22157659	1.2815235539420655e-09
cg06904975	2.1035418943160522e-05
cg18350620	1.0746958878371515e-13
cg04092777	2.9720587191306436e-07
cg15864992	1.0679071708041832e-06
cg25408960	1.5210055437364645e-14
cg00539976	6.00214674628674e-08
cg18127475	0.00300967
cg01222306	1.4808909224006683e-05
cg18436758	0
cg06948492	1.2301646598045224e-06
cg15178807	0.000581486
cg24848450	8.605893775381901e-12
cg25786696	0.00169421
cg04328001	1.8591230639297684e-05
cg06047999	1.0533430450099246e-07
cg16990297	0
cg17463355	6.88612389332377e-10
cg20509013	3.100586454252152e-11
cg20946741	5.363332316266067e-06
cg14917571	1.19054719771583e-06
cg11079896	0.000578876
cg25124970	0.00756131
cg13981310	1.996519829572385e-06
cg06996273	1.0184037391169909e-07
cg23496400	5.0959236830294685e-14
cg10765909	1.8950913061033248e-09
cg04508810	0
cg00187053	0.000176325
cg14589411	1.2434497875801753e-14
cg01693478	2.2965402187047346e-05
cg23356831	2.948887484199858e-07
cg01306747	2.4633062256640414e-10
cg22771161	0.000436486
cg22590775	2.575584366892869e-07
cg12351126	5.657873870412722e-06
cg12543132	1.383955547606952e-06
cg01852560	0.000499658
cg09155776	0
cg24622544	3.5128011610652266e-10
cg27071793	1.9144277201177395e-05
cg21798601	6.676555974749476e-10
cg18109879	3.714198018256454e-06
cg20721960	2.351495886898647e-09
cg11078769	2.810873810055181e-05
cg25010788	1.4432899320127035e-15
cg02555533	0
cg02697649	2.272471100184248e-11
cg27498387	4.828131139333891e-08
cg04364889	0.00115454
cg22474437	0.00297034
cg00411413	5.729870431236961e-05
cg02740487	4.3298697960381105e-14
cg05035050	1.058290995947786e-07
cg22690594	0
cg08540654	6.94323838756894e-07
cg22521539	2.601122706114012e-08
cg22417566	3.09940634379835e-07
cg11795975	1.265881233170063e-08
cg04523261	0.000114673
cg08938155	9.644759435545325e-10
cg07483086	8.303689957855909e-10
cg12101586	0
cg22344745	6.318501277746691e-12
cg25596675	5.114796399530164e-06
cg22711601	3.457745536339374e-06
cg18002480	7.410309870081733e-05
cg24785368	1.7267520746599985e-11
cg05646491	0.00012504
cg20228978	1.8364678438187454e-05
cg15020926	3.7197626434615216e-07
cg18342183	5.342973063982015e-09
cg09453235	1.5128817110188209e-06
cg27497831	8.43769498715119e-15
cg08757448	1.1102230246251565e-16
cg02049240	3.439696407514514e-05
cg10606776	1.2339105370573478e-05
cg24541420	4.5425691397316115e-06
cg13644160	0.000701661
cg09684904	8.081871838427901e-10
cg07069575	2.9711371785090535e-07
cg02267561	2.220446049250313e-16
cg10223479	4.5334007658937026e-09
cg26557308	0
cg13694347	3.6504133049675147e-13
cg15002839	0
cg25045942	7.268549812033953e-07
cg23258617	2.324547021537171e-08
cg16699148	4.029627442836414e-08
cg18504143	9.325004484350696e-05
cg11888798	4.557976218677595e-11
cg16786808	1.043394552480148e-05
cg06595479	1.4370484802128658e-09
cg01316659	2.418544959525981e-06
cg19839614	1.3738276682939699e-07
cg20639618	4.967568401070821e-08
cg21140145	0.00171045
cg13063040	1.4950787274869981e-09
cg14726223	0.000121878
cg16954942	0.00671892
cg01879591	1.5406493858449721e-09
cg11142730	6.37565961000286e-05
cg06452184	6.561007293015564e-11
cg14935948	8.840406554466718e-06
cg10687087	7.001732527101012e-12
cg16328225	1.9668694450913904e-09
cg07615802	5.604611441611951e-09
cg22136363	2.5560813896818857e-05
cg12064504	0.000170821
cg09560062	3.16641317499311e-07
cg21494160	4.4371696317213605e-09
cg16077991	7.321273887139768e-08
cg16183059	0
cg07863834	1.1663743093026646e-05
cg11394218	5.113762433728297e-06
cg08885224	0.000485711
cg05920508	3.6840383799141563e-07
cg14168958	3.6893460508835574e-09
cg09517075	1.0798820793134212e-06
cg07564598	8.036047870918495e-06
cg08259169	1.5608825065793752e-07
cg08879528	2.8554568709537875e-09
cg21868348	0.00134386
cg20040320	2.493562454208842e-05
cg24145109	1.0106404602083785e-10
cg01216388	1.6042387507297917e-07
cg10994149	6.404999983722348e-07
cg13146881	1.178251940459063e-10
cg05552010	1.3602086124109292e-10
cg02426912	6.812206354567252e-10
cg02276826	2.4028810052811878e-09
cg02104893	0.00110939
cg01499518	3.195232967101447e-11
cg23839761	0.00157609
cg02078498	1.0591935772907846e-08
cg00252121	7.843857008360544e-09
cg01739814	3.3306690738754696e-16
cg19241679	1.6542323066914832e-14
cg14035368	5.303349483165576e-05
cg19481953	0.000347983
cg05872972	0
cg27341236	0.000223068
cg19498829	0
cg01048272	0.00013952
cg09860125	3.933965171176723e-06
cg20739205	8.260104851220973e-07
cg12096447	3.118153503622878e-05
cg26699341	1.7542709417339708e-06
cg14449473	0.000315685
cg22728830	1.890252399050496e-09
cg16768018	9.896135925446803e-05
cg13498650	7.679009650374269e-10
cg06653043	4.130165652616036e-05
cg01089516	6.26065865816372e-11
cg05512061	6.406131408231985e-06
cg21786233	0
cg12687069	9.753801655243421e-09
cg16138690	5.5362640472012004e-08
cg10747531	5.1539816858792165e-09
cg08903780	3.797739900335273e-12
cg09077819	1.2533692450578116e-07
cg07934435	8.706554588400195e-09
cg19990189	4.350398821184598e-06
cg06070578	8.637490722662733e-11
cg21164244	0.000119181
cg07505766	1.8783083977069737e-09
cg26103168	0
cg01077178	1.0697577268459213e-09
cg19971023	2.098450845000599e-05
cg01545223	9.316406213155659e-07
cg00429726	4.571375890050078e-06
cg05822229	1.6149259707276542e-10
cg19011122	5.963586291457545e-10
cg21929564	9.560918723394707e-11
cg11229663	0.000169381
cg08605269	3.5683778154549373e-10
cg24047921	5.374227729504355e-10
cg21059158	4.949975984658295e-10
cg10947500	0.00354102
cg19791341	0.000468305
cg08632164	4.5633299228242663e-07
cg17919152	6.899846381580588e-06
cg11559198	9.209580875690904e-10
cg02707593	4.005625044767314e-06
cg13042730	9.347150195315734e-05
cg22409914	6.862471723101393e-07
cg05253110	8.505913751122307e-10
cg17340957	6.376597570967313e-06
cg16940506	1.2026674101051071e-09
cg13927040	3.0708993714601007e-07
cg24274662	2.2963261938624413e-05
cg22474754	0.00215422
cg17457796	1.4491494325530319e-05
cg23850266	1.7844376754005964e-08
cg25556122	0
cg27311341	1.0788862642163721e-06
cg21159260	0.000180021
cg24371114	1.0651595272470615e-08
cg14498475	8.825162822745369e-13
cg08055131	0
cg07828806	0.00227453
cg09440563	3.3306690738754696e-16
cg14191654	1.0089843960336964e-07
cg23468312	1.3200325365003707e-06
cg22557711	5.597616814512207e-10
cg20318166	1.1329277205263111e-07
cg00674365	0.000140532
cg22798984	0
cg24172509	2.060156046646e-06
cg16328118	1.1102230246251565e-15
cg19193384	0.000679268
cg02470697	0.00023347
cg02183757	3.54362239007866e-06
cg08291996	0
cg06103338	0.000120874
cg24093474	2.678264655964213e-05
cg19126420	1.071365218763276e-13
cg18397450	0.000377162
cg27516790	2.3948109184823707e-05
cg06780606	0.000103023
cg10613815	4.62882622065397e-06
cg17733084	2.1080002077233928e-08
cg08105512	6.676012544815091e-05
cg14643892	0
cg27475235	1.7748254799165863e-07
cg01963377	0.000254604
cg08760541	7.19764909415943e-05
cg19244546	0.000975158
cg26621607	0.00703011
cg21735741	0.00341169
cg24237600	2.1148638396084607e-12
cg12798859	0
cg15079151	6.984393207121187e-07
cg20157873	2.220446049250313e-16
cg26308814	6.976774713507439e-11
cg23921777	0.000193465
cg07419747	0.000363573
cg16992340	3.0973406435541584e-05
cg23099839	2.366301419254313e-07
cg02048922	8.30088509107263e-06
cg23188684	1.1332617744552742e-05
cg18372518	0
cg21284034	6.017037091909927e-07
cg24391982	7.898015574880901e-12
cg14054563	7.525979839329011e-12
cg05398700	3.131818848700618e-08
cg10478549	0
cg20737909	9.801825209265758e-07
cg08496953	0
cg23829273	7.259152188798801e-06
cg13916874	6.084688308760633e-12
cg19962075	0.000355939
cg06916001	1.1102230246251565e-16
cg13533424	0.000676306
cg04329125	3.6850545948041713e-09
cg27469660	1.785238039442305e-05
cg04790148	3.6937261225222784e-06
cg26116937	8.051193822744551e-09
cg05649108	0.000279981
cg17531849	5.338980041491581e-05
cg07285237	2.964489725032493e-06
cg00473749	8.76803306526508e-06
cg21596588	0.00010185
cg19039481	1.5772803596547647e-07
cg25893560	0.000126335
cg00450015	3.12976989774727e-05
cg09513416	1.0651701742858677e-11
cg19571293	5.817345302139287e-07
cg20816612	7.18101800245563e-10
cg21449429	1.7516991956956218e-07
cg25311928	0.0012361
cg21941354	7.491442597706843e-06
cg00765705	3.1235725561629124e-08
cg11054120	5.826624036586736e-07
cg20347139	1.7077470095827607e-06
cg11568728	1.0616322032586112e-07
cg16479798	3.0059843503238426e-11
cg25173392	5.029446281668015e-08
cg07237217	2.9731989537040704e-08
cg06484725	9.800175431395886e-06
cg11173499	2.859507246100179e-06
cg03926206	7.986715067076489e-09
cg01466576	0
cg23610595	0.00013567
cg05793280	0.00513699
cg11307823	1.0531575611594235e-12
cg17721001	3.0264679651281767e-13
cg10846356	1.0077494394522546e-12
cg03212133	0.000203357
cg00229709	4.16086557160078e-05
cg11999571	1.0114782759251817e-05
cg11024728	1.3240393781366322e-08
cg14815778	0
cg24985235	0.000461947
cg27445134	0.00017025
cg13878023	5.44696751036966e-08
cg27655855	8.229946015791967e-07
cg03008405	1.7098126470216357e-07
cg09651498	5.972558003719541e-10
cg26953288	8.569870820096526e-05
cg21238284	1.2078964162220984e-08
cg05578291	5.1958730573620215e-06
cg04896959	0.000347129
cg05913198	5.430845749776481e-07
cg04534730	7.346770969363092e-10
cg27057526	5.3619782725000675e-08
cg14581630	1.3678542418738004e-06
cg02462812	7.258118717157203e-08
cg10985347	0.000297926
cg13531733	0.000480591
cg11612611	4.307756193178136e-05
cg06871764	4.128576103212822e-08
cg18861017	3.886476118708515e-08
cg26309511	0
cg24667648	4.663350394729093e-08
cg07567540	0
cg13383678	6.515593284905918e-07
cg00835279	0.000431407
cg01745789	1.2734657055535337e-06
cg02730299	2.359134445573119e-07
cg20833838	0.00033074
cg14780446	0.000410707
cg11978884	1.7124763822540245e-06
cg04792395	0
cg26038582	2.5139890169612045e-12
cg11014998	9.799248745778755e-09
cg06041559	2.9876942685747032e-05
cg27005875	3.6010217030479907e-09
cg07429146	6.760964987861939e-08
cg05846633	1.4011153201987092e-05
cg04173586	8.1128230804417e-06
cg25940450	2.4614543046030946e-06
cg25203481	4.167455545545096e-06
cg13675517	1.1076515004093679e-06
cg09333785	6.422741090961193e-05
cg15883571	0.000283433
cg10518850	1.0920371273925866e-09
cg21116077	2.5922909952957873e-05
cg13723431	0.00628315
cg14250124	0.00103594
cg07748255	3.317890406862034e-11
cg16350637	1.922281445132512e-09
cg00650640	3.753415082075051e-07
cg04024164	0.00368964
cg10466631	4.610058864917832e-05
cg06069504	0
cg03159409	1.287081552447944e-12
cg07335637	3.5754866845039146e-09
cg04285493	4.304334666471732e-13
cg21535942	0
cg25592907	0.000188248
cg08222221	0
cg19822851	7.119246414610814e-09
cg08699575	7.949196856316121e-14
cg15225071	0
cg05733164	4.938653582753361e-07
cg24008358	0.000594711
cg14325436	4.2432848013085334e-07
cg27207932	1.1102230246251565e-16
cg13848429	0
cg13896783	4.561825250881668e-09
cg04605980	3.637429590863661e-08
cg18449879	0.0012228
cg02530175	5.362377208939506e-14
cg08610426	0
cg25399239	2.4510326631643764e-06
cg25220716	0.00134376
cg11038620	0.000788373
cg06600444	2.4249180441415774e-10
cg22023206	4.2474157524452494e-10
cg23206461	1.4014367444303844e-10
cg18319852	2.837168076696983e-06
cg17995050	6.99341967669298e-08
cg16805553	4.7338733932811294e-08
cg07629209	1.2464335610307131e-06
cg19085757	0.000172705
cg03936135	5.468563446520136e-08
cg23243888	1.1148323153520323e-08
cg18842174	2.5211215337606063e-09
cg21274274	4.0440658455320744e-07
cg09834706	2.940441899967894e-06
cg17291189	1.126310156251975e-11
cg00142999	5.599034903491784e-07
cg06069996	5.4002712301937095e-09
cg03445151	2.6978419498391304e-14
cg09160681	3.392516266109702e-05
cg24000218	9.039435866498025e-13
cg10344634	4.284236382501305e-05
cg18669627	2.7370308264274e-07
cg09020472	1.4876988529977098e-14
cg13550873	5.911604539221571e-12
cg18220968	0.000472924
cg05328885	0.000789856
cg09373148	2.1703924435456656e-08
cg02228675	5.148762527440454e-10
cg20152539	5.846551093435792e-05
cg23918296	2.8337147517376593e-08
cg02892043	5.514795731187405e-09
cg19894578	5.944394255719132e-07
cg05416697	0.000754445
cg12763824	0
cg13563193	0.000496285
cg12668649	0.000318567
cg01973695	1.3988810110276972e-14
cg12192724	6.650235917504688e-13
cg24870697	6.1803895334833214e-12
cg24157392	0.000716222
cg04634158	0.00418534
cg04758026	0.00506952
cg11261372	5.099290323329342e-09
cg05560547	5.229150445984487e-14
cg23247955	4.16798517921535e-08
cg08797277	0.000557706
cg11820600	2.7291015992636503e-06
cg02787980	0.000191129
cg22528270	1.768764479326279e-08
cg26709988	2.4387057884212027e-07
cg26010180	4.08447239809151e-05
cg01540916	0.00162543
cg02665122	5.121420065812288e-09
cg26827373	3.9198929729367116e-05
cg23907260	1.5265566588595902e-13
cg09929763	3.552028515763084e-08
cg05711042	1.9960409525232592e-07
cg17235008	2.7656999313507846e-05
cg22113854	6.811229358305582e-11
cg26281621	9.747673606341767e-05
cg15050015	4.205637911225413e-05
cg23256367	2.80965251064913e-11
cg20527831	1.6038037131682614e-07
cg24095188	0.000481725
cg02368869	3.0175611120952794e-08
cg09590377	8.246313742965583e-08
cg10590094	3.057036934706048e-08
cg05005073	6.945836845129172e-06
cg00574589	7.422739625906338e-05
cg08677579	3.930174071964387e-06
cg26785303	6.912593693975122e-05
cg00435616	5.750000476023587e-05
cg27496592	0
cg07512343	0
cg18009325	1.9040456988861365e-09
cg19921581	6.761474877770013e-07
cg17645541	5.2513549064769904e-14
cg08762603	1.2502452547691334e-06
cg01746123	0.000328399
cg15295236	5.1684769724058555e-06
cg08193082	3.838644363285404e-05
cg21896142	4.9941257036500986e-06
cg13308137	2.5035921613625334e-05
cg14182339	4.614897353150127e-11
cg26972408	2.276568555892311e-08
cg16023914	0.00373025
cg08224569	4.7167103334189164e-08
cg17059994	0.000478988
cg17383793	3.062347042614988e-10
cg10541169	4.035330403162618e-09
cg02580948	2.6656129110680382e-06
cg19532356	2.381733868794811e-06
cg16481170	1.1932899113276108e-11
cg09574178	0.000174608
cg00702546	8.840526596332055e-07
cg14678667	1.5543122344752192e-15
cg21604516	1.6930996631359108e-06
cg20962500	4.108070512243156e-05
cg04555566	3.219646771412954e-15
cg11887420	0
cg00021855	4.6286644628246165e-08
cg07120910	7.513463882169447e-06
cg15578234	0.00299008
cg08821715	5.2317403988255684e-05
cg07623425	1.3970971046717295e-09
cg01890726	2.7594789353546645e-07
cg21224759	2.9320990080350384e-13
cg23171972	2.715419000764996e-10
cg27505021	3.325002495557783e-10
cg12187500	4.189778749830175e-06
cg16170944	1.4149081629666327e-06
cg08112265	2.9765749112398154e-05
cg08428188	4.2584710721049746e-06
cg05184076	3.219935318377054e-08
cg11171732	8.639767790086239e-09
cg00590260	1.5995538227286943e-11
cg01473187	8.997907467311883e-05
cg14931118	0.00106736
cg18939363	3.268020113966763e-05
cg22110428	4.075405568571e-10
cg22140618	1.3653620827280832e-06
cg21117808	1.0037846953636631e-07
cg11543944	1.070041344419792e-08
cg12085698	2.653433028854124e-13
cg02017950	7.771561172376096e-16
cg24829313	0
cg14996291	0.00254485
cg07445025	3.7032625983535183e-06
cg11615716	0.000345456
cg17812924	5.193190356633792e-07
cg21718380	0.000200948
cg26969515	6.839393169155716e-05
cg11804021	0.000458106
cg01615475	6.883177258387718e-06
cg20592707	1.1102230246251565e-16
cg02638855	4.7542573835546165e-06
cg08260052	1.6620038678638593e-13
cg13188098	0.000119074
cg04473095	3.3312157600162706e-06
cg04604215	0.00396624
cg15788369	0
cg07876162	0
cg11564346	0.0033011
cg16465598	0.000492301
cg13818424	0.000598347
cg21748549	4.774776101579281e-05
cg26570901	2.022295918058248e-06
cg07157700	0.000287487
cg05065576	8.239395977938102e-06
cg20590161	1.006752903265351e-09
cg06530441	0
cg18313317	1.8260148948456845e-10
cg22712983	8.502623949357968e-08
cg03592051	0.000408856
cg24309739	7.609855365964258e-06
cg26875637	4.822504366996938e-05
cg13399903	0.00017881
cg10633230	4.75139927402779e-11
cg04252651	5.200760550438943e-06
cg13457410	0
cg16246284	0.000755479
cg07324031	9.348637752815137e-09
cg10960055	3.6851594163223034e-05
cg27154418	6.306891276341986e-06
cg07200871	2.434546907403856e-07
cg14768256	1.1213252548714081e-14
cg16450978	1.351900491552982e-08
cg12268589	2.615200710653909e-06
cg09442851	5.7158579921390285e-06
cg26704437	0
cg07676859	0
cg10899547	0.00183612
cg14679453	0.000231169
cg08131736	1.5580084999911037e-09
cg09131949	0.00118277
cg23746239	5.10702591327572e-15
cg07648968	2.7961799542453036e-10
cg20897616	1.8006778956802805e-08
cg02531227	0.00182557
cg19735538	0.000249296
cg19628758	4.234268491387638e-11
cg26836214	1.2956302697375577e-13
cg25034288	1.703094598681787e-08
cg24545961	3.538463966279437e-10
cg15000663	0.00108225
cg26530257	3.533194163463094e-05
cg24079043	1.1815865432640571e-05
cg20237920	4.683502363711511e-09
cg20370296	1.120965114398409e-06
cg11166365	2.1918229531348032e-07
cg11696874	0.000963812
cg00864171	3.1593618166070314e-08
cg17340170	9.278210089114225e-09
cg13694785	4.973608347391689e-06
cg19465883	0
cg03693186	9.986315252508149e-08
cg13027183	2.590405667746154e-11
cg12167823	6.811229462666546e-07
cg00968475	2.886579864025407e-15
cg24418762	4.883231263796972e-06
cg13370412	1.4823712879530326e-05
cg03658275	4.598262548505261e-09
cg04184647	0.000691238
cg20622056	1.608314850187753e-07
cg07785261	4.200132490028707e-06
cg25979929	7.732814388816678e-12
cg09259018	2.5527128522107034e-08
cg07639783	6.661338147750939e-16
cg11275630	2.428239211926808e-07
cg16262614	2.1274973701745914e-05
cg13500029	1.2514222658133178e-08
cg09378783	0.00255896
cg00762997	3.3467673077325344e-12
cg18197594	0.00280207
cg15619333	1.4652342783527672e-08
cg06922338	7.884512119937792e-05
cg04594013	0
cg02794906	1.0837623058645995e-05
cg05488054	8.016786123832276e-10
cg27543695	0.00187085
cg26786800	4.132960246705508e-06
cg06366675	1.4421001491848884e-06
cg10017641	3.4555306061001545e-08
cg12851627	5.085387639658379e-06
cg09005457	6.430723872519195e-06
cg09946774	2.4355712061163715e-05
cg20970845	1.0377391957971938e-06
cg02048733	1.2964956818906082e-05
cg20739309	4.221257749903451e-05
cg15280056	2.58747428483197e-07
cg22794031	5.1390003363849246e-12
cg09927311	0.00106575
cg02068164	1.8072615182163076e-08
cg21341645	0.000211387
cg00510507	1.1695861612537328e-08
cg10389399	8.723159894419297e-08
cg05934219	7.970236333143532e-07
cg19782148	1.3322676295501878e-15
cg13564428	2.2743313515816155e-06
cg15687395	5.688835871264786e-07
cg27101131	2.939338821228432e-07
cg16518473	2.038049819574894e-06
cg15527031	1.5241350190819958e-06
cg10146935	0
cg00776752	8.01168043018663e-09
cg23832334	7.215688233586093e-07
cg23641305	7.1761397087311e-05
cg11031647	3.1649410537126776e-05
cg23158483	4.234185458973361e-05
cg08113756	1.9028112419050558e-12
cg08207582	0.000617826
cg17066594	0.000231414
cg05960325	3.1420977342211387e-06
cg26255604	2.0548307499979046e-10
cg16379885	0
cg01554453	1.7700417687116499e-07
cg26127778	0.00304679
cg08285934	0
cg21096292	5.542476203546087e-07
cg26555756	3.3419933487266462e-12
cg17312004	1.8223899056479809e-09
cg15381326	2.4150622989771442e-05
cg17994536	0.00147762
cg16096646	1.2252293375647483e-05
cg03684807	0
cg22551641	7.760711895343775e-07
cg08942051	0.00172653
cg18764771	0.00217962
cg24029430	1.9984014443252818e-15
cg04815577	2.973177259946169e-13
cg17571970	5.2050616283771944e-06
cg17913306	1.5662392804927094e-07
cg17847861	9.665136735392821e-08
cg11036643	3.5242551099656794e-09
cg15981635	2.6009224773915207e-09
cg22879098	1.2212453270876722e-15
cg27475365	0
cg06218079	0
cg24644672	2.9558039791766078e-05
cg21764456	1.8372549303036223e-06
cg27341636	6.714217335446193e-07
cg11273655	0.000542275
cg25367647	9.465015449183767e-08
cg00011924	2.9976021664879227e-14
cg14593639	1.0831005214928524e-07
cg26764953	5.056692156113485e-07
cg08072217	5.913458611672695e-11
cg11080513	0
cg24356544	9.974918369071162e-08
cg03341064	2.8850494778742686e-06
cg04464671	6.302486306064559e-06
cg24428913	1.5147872692855557e-06
cg01507147	0.000493893
cg05306860	2.4770188367106982e-06
cg14247008	6.322905864342143e-05
cg14595269	1.7259527140822684e-12
cg02605456	0.000287007
cg06513015	2.132749532535172e-10
cg08325821	2.4476286055730156e-06
cg01751027	3.198233289314345e-08
cg18822299	8.704893589950302e-06
cg03115743	9.771545142289728e-05
cg09460553	0.00127097
cg23971362	7.629618048454745e-10
cg25909730	9.511741727585843e-09
cg18518516	1.3119482029311236e-05
cg08930881	0.00465969
cg12600766	4.293423665258089e-06
cg27048432	1.5773175677025186e-05
cg07692215	4.3279933181761265e-07
cg26062907	0.00302126
cg24512097	0.00143051
cg05557903	0.000397374
cg10753169	7.606404395232857e-11
cg06122864	2.5779876449583128e-05
cg03495949	0
cg07675285	3.144182825209896e-08
cg15720535	1.505371871601824e-08
cg09235983	1.3386890166389165e-06
cg17745253	3.1662405793664306e-05
cg06051730	5.462291720492729e-06
cg04873775	3.719571509686048e-07
cg10420746	2.393819756052462e-05
cg17339617	4.731285363490656e-10
cg08119295	7.631143990050049e-07
cg19184455	3.5235667231625634e-05
cg06415712	1.3226286732503922e-08
cg03334357	0.000531474
cg26141856	9.914428833468492e-09
cg13405211	2.0790484545063492e-06
cg05912094	2.5361708289040052e-09
cg15807123	8.862830316958004e-05
cg13543436	2.6805968533771818e-06
cg15881997	2.696084937525711e-07
cg03853134	6.5110266675993955e-06
cg15128396	1.6536082614315717e-08
cg03794491	6.540403097776704e-06
cg21667061	6.128332570409789e-06
cg01674874	0.000739412
cg10899660	1.6253665080512292e-13
cg05808124	5.137040881564303e-08
cg18588024	4.925340135741862e-10
cg24441810	1.125499526910545e-08
cg04434491	2.609024107869118e-14
cg19560831	9.904221887069298e-11
cg10462503	0.000404819
cg03851741	9.113844073738164e-05
cg01022219	1.6423701675316593e-06
cg05475736	0.000242312
cg04683509	6.354766823868374e-09
cg10220449	1.454392162258955e-14
cg14714404	9.403589018575076e-14
cg11174855	1.0758480928352299e-07
cg02339257	2.342296233004415e-05
cg18539535	3.227963896179631e-09
cg17214320	4.00663258126599e-09
cg23475489	1.981472655954164e-07
cg04931846	8.938617890308365e-08
cg08244765	4.648492923919889e-09
cg02515553	1.0297338450704352e-05
cg11844737	1.0434031416650669e-10
cg09517019	1.3031941602514863e-06
cg02045971	6.279421427279885e-13
cg26313809	8.964155605739599e-05
cg11274314	3.8450325020145115e-05
cg06120945	0.000217688
cg01725669	2.053443368676966e-07
cg07352612	7.568255370338228e-05
cg25606376	0.00595797
cg24876960	1.7563154108835022e-07
cg03786043	6.581062250932135e-06
cg17870997	4.5992708064268584e-07
cg26744079	0.000363804
cg20002756	7.404585544712461e-07
cg09855125	1.0205036815591484e-10
cg03982490	6.028961050397186e-07
cg19109457	3.7277899544996274e-08
cg11669516	5.4955424988456514e-08
cg25569341	0
cg20085925	4.380975471285353e-09
cg03905442	0.00053291
cg19091257	2.1590226393364276e-06
cg16338523	2.394907812952596e-06
cg10842296	0.000973526
cg02254709	0
cg03534059	1.83383885619115e-05
cg12894917	2.55351295663786e-13
cg08739385	3.663435110823343e-09
cg00259021	0.00024109
cg05543246	4.5613013366363475e-10
cg08659204	1.106376803505782e-07
cg25116839	8.104628079763643e-15
cg16838574	3.382849556032852e-12
cg11082565	1.176836406102666e-14
cg01871533	2.7929719950137155e-06
cg14470047	1.706393572220577e-06
cg01072969	0.00316617
cg13426221	1.1186518659722644e-05
cg02841571	2.4752264587313277e-05
cg17827937	1.9327778999489453e-07
cg02792821	3.533012649103995e-07
cg15388153	3.2453180476288424e-08
cg08256323	3.9745984281580604e-14
cg25878441	7.295878479141038e-08
cg20340697	1.0706828279527514e-07
cg08376304	1.9023671526952057e-12
cg01057196	3.186560264545335e-07
cg18516687	9.489024172415483e-06
cg14599154	8.82523497613974e-08
cg09741801	9.325873406851315e-15
cg24642844	0.000513807
cg01660630	0.00200053
cg19865002	7.792867462441677e-10
cg09058991	1.1668987109914042e-08
cg08887025	1.2778581097716568e-06
cg02023728	0
cg13159277	0.000902978
cg11059720	0
cg01012936	0.00162127
cg12143028	4.231483591066176e-05
cg07617462	2.082887196053207e-10
cg02025944	1.8101076193488552e-12
cg18463707	1.3552225255342165e-06
cg12277306	3.88529474815158e-07
cg09074544	2.0661087891671315e-06
cg16344336	0.00182164
cg27145048	5.9773488870873415e-05
cg03435878	5.478950626525148e-13
cg25483741	5.817635792770837e-06
cg18993778	9.584540572804556e-05
cg19444735	0
cg15270235	3.0205304328623228e-05
cg24597512	8.366615707799951e-06
cg15381133	4.405364961712621e-13
cg03190219	1.626448225233723e-05
cg26733049	8.930374217896997e-10
cg17513925	0.000578652
cg07013148	1.0195205154661657e-05
cg05731801	0.00118801
cg03838327	4.3225589141382414e-07
cg12588126	0.00086206
cg04154027	1.2812694724861906e-05
cg26303222	1.4378446211438245e-09
cg10788750	1.8482610265824206e-05
cg04955912	1.1213252548714081e-14
cg01879371	4.646420648235505e-08
cg14020598	1.8433287118924113e-09
cg24464909	1.4082035537654747e-10
cg11419054	3.289726269173343e-10
cg25713737	0.00377081
cg04053108	0
cg20395744	1.9807474360700184e-07
cg22151773	4.030024822965217e-06
cg02569138	0.00127489
cg21821443	0.00021273
cg26924392	3.506203798964158e-06
cg17009890	3.133623360795923e-10
cg17732141	1.0796905436372128e-07
cg16818725	2.1164584999344704e-05
cg18885365	9.997114247539685e-12
cg25713558	4.360981020745669e-09
cg00463782	1.4224688094088833e-09
cg14255237	7.4267443609388195e-06
cg16590166	1.28040334523849e-06
cg00694302	0.00523564
cg12169661	0
cg00414963	8.697642606136924e-09
cg08158441	1.1823875212257917e-13
cg05608383	6.265552743300873e-09
cg18087559	1.430271456825949e-10
cg17521426	4.441888403772243e-05
cg05548415	4.450033327851877e-05
cg00322255	5.739748232258535e-09
cg11173769	0.000115149
cg04568995	6.167311106253237e-11
cg17090989	1.6752289176968915e-06
cg24134897	8.281791872843947e-06
cg04957384	5.116894130630101e-09
cg07869461	0.00032059
cg27100953	1.2131521165414938e-07
cg26543353	2.949754158998452e-05
cg13441188	8.118128633149979e-05
cg13773741	0.000664226
cg27464574	2.64246300951676e-07
cg21058842	5.891717891337578e-09
cg13447813	2.3555672590269694e-07
cg05975021	1.3415047536158298e-06
cg17263026	0.00104719
cg24155733	9.825209649927391e-05
cg22646785	6.853034128839752e-06
cg22063391	8.299289477875504e-08
cg09340276	0.0068226
cg17066494	2.865485626557529e-13
cg11149824	9.796178052778881e-05
cg14750037	0
cg19453488	0.00170773
cg15470298	1.1643285857676489e-05
cg21109045	1.856009912326595e-05
cg13298344	0.00181753
cg23535310	3.3900040041778823e-07
cg02111951	0
cg26624672	0.00323081
cg25206760	0.000161468
cg01168028	2.165712054136293e-12
cg10448258	4.954815446822636e-10
cg09418738	3.2866150425636675e-06
cg23079252	5.355043075638832e-09
cg22470342	1.1014162681899364e-07
cg16629523	0.000188429
cg06891491	1.6157364335356306e-10
cg11871960	9.484836108741845e-07
cg19064493	8.427114606135433e-08
cg03101761	9.956798118770926e-06
cg19094506	8.248286130774218e-07
cg11384517	8.670094698848274e-07
cg25648436	0.00275051
cg16445476	6.582245859476643e-11
cg15737470	0
cg24059708	1.950629657798686e-10
cg06374325	7.475582708416084e-09
cg11494656	0.00290583
cg16243156	9.259815136886118e-12
cg02219232	1.1907926856791207e-06
cg26342985	7.176582860202174e-07
cg05830791	0.00167117
cg11947486	6.712796984942315e-11
cg03989967	6.217248937900877e-15
cg05368740	6.148105358150247e-10
cg18269595	9.99137551693785e-06
cg10574370	1.9293069682402297e-05
cg21917405	2.5759683275339285e-10
cg20155714	0.000183522
cg01150497	0.000522464
cg10926029	0.000466212
cg25350011	0.00014479
cg10004681	1.4136003531839414e-05
cg27502912	0
cg04049345	2.0917600984660112e-10
cg01612292	0.00266359
cg23083269	1.361767365537503e-10
cg05385881	0.000567776
cg24930416	1.1102230246251565e-16
cg10650290	1.0452363569113388e-06
cg01399317	0.00013266
cg07527117	7.156139014696805e-10
cg25290227	1.9049206656518436e-11
cg09884893	7.828555836919548e-08
cg00408720	1.1780632025448767e-10
cg21153181	6.45705711121991e-13
cg17888390	0
cg00355784	2.002043640869644e-06
cg05090351	5.867140675819282e-05
cg10210594	1.5160834121452638e-07
cg10867349	0.000179566
cg02168442	4.562883294534359e-07
cg15604615	2.0940663761903622e-05
cg13698092	0
cg07654471	2.0815107415472767e-09
cg17792806	4.843409368116003e-05
cg18708217	2.02171612784241e-13
cg11552672	2.1888314494233896e-09
cg14627317	0.000761295
cg08269485	1.099120794378905e-14
cg03876514	3.395262847649683e-05
cg16007390	3.396838366143129e-12
cg27548607	0.00112993
cg04313756	1.5974820355424413e-09
cg03172171	3.280027294216836e-08
cg19913557	5.935587793604036e-06
cg25926917	2.3186024211696576e-09
cg07707057	2.731148640577885e-14
cg24791165	6.522034323719339e-08
cg06683094	0.000314513
cg03087945	2.759611993330413e-05
cg18366153	3.5098045180204096e-06
cg04286880	3.141430027220338e-08
cg05076820	2.1009638473401537e-11
cg25370039	0.0012289
cg00434211	1.7138193533217105e-06
cg01027305	7.743142289373672e-05
cg02248423	3.865796571744795e-13
cg02119577	9.710939412044262e-06
cg07434806	4.780913229696093e-05
cg00767403	9.741488464110049e-06
cg17604655	1.8662418943549142e-08
cg11655627	0.00537198
cg17103081	7.054365980252442e-10
cg25770691	0.00698368
cg09914404	3.6590494617572134e-06
cg24394624	0.000514236
cg06355870	7.616636391150067e-06
cg18644252	1.6157227777924277e-09
cg02150469	1.1082766282477508e-07
cg18405880	1.1546319456101628e-14
cg01109574	7.847172700525817e-08
cg09885922	0.000338087
cg12544226	3.0810549708104595e-05
cg08727218	2.28505669019885e-06
cg09936552	0.000183552
cg18949684	2.263108589417584e-10
cg04707519	0
cg06442844	4.647959794823464e-11
cg14496001	1.1102230246251565e-16
cg10686659	2.199184501172624e-09
cg18315870	9.538580715284795e-07
cg09571972	3.2964970397841853e-07
cg14909179	0
cg12754260	1.807813919718626e-05
cg02613576	0.00030065
cg09694718	0.000110621
cg27555617	2.4648561969264904e-08
cg27438200	2.1155299734232358e-12
cg15295441	1.0186407273238274e-11
cg06436185	1.3962067946238221e-08
cg05766510	0.000607459
cg16877615	0.00356723
cg17906245	3.4307059970650755e-08
cg01409204	0.000104241
cg19443750	1.3242607010965912e-10
cg15737320	1.3327158487896895e-08
cg05872222	0.00124701
cg02026801	0.00305136
cg25602651	1.5631940186722204e-13
cg16320788	2.30415686530705e-12
cg08333400	1.525002346625115e-12
cg25406767	1.5352884952246626e-07
cg08670868	1.9750867608081535e-12
cg20648827	6.387110165506638e-05
cg24590452	0.000195579
cg25603752	8.376442562907371e-07
cg00693004	4.047986417954341e-06
cg01369914	8.085073757158057e-07
cg23687192	4.5933150949473145e-08
cg19409174	2.831505089284647e-07
cg22654664	0.00115476
cg04968253	0.00354504
cg25250241	0.00115378
cg26053291	0.00051259
cg06359616	1.560187201654628e-09
cg01786460	2.4165414114207806e-10
cg09680411	3.646365782650207e-07
cg13899935	0.000111232
cg07488932	9.200334898373796e-07
cg21902394	0.00212994
cg14631576	0.00133889
cg24003442	0.0038371
cg09539496	4.569677969357144e-13
cg12473849	7.746547847631291e-11
cg04871131	0.000891125
cg15387619	2.4521105590480374e-08
cg04139820	2.202613810842191e-05
cg18166936	6.396367169259065e-07
cg25481157	1.8217826458499786e-07
cg22570970	0.000245181
cg14961988	1.1150682814875523e-06
cg18643912	1.4445179244093609e-05
cg09235562	5.583994776015011e-06
cg03534031	2.6440944106309594e-05
cg13035649	2.1116521076169903e-07
cg09898978	5.684341886080802e-14
cg02988816	0.000126969
cg19515751	2.1981680908833567e-07
cg08154885	0.000344287
cg03155200	4.9931618173459924e-08
cg06170215	3.5951024424107914e-07
cg06343109	1.2868833747958774e-05
cg00543460	5.367299482639254e-08
cg10636163	1.685525052863568e-10
cg20065441	0
cg02870950	2.476144844720807e-10
cg18882449	0.000663781
cg24614245	3.3586483297209924e-05
cg12675906	2.7060361729169813e-09
cg02495445	1.263805297080367e-07
cg17316095	0.000146526
cg05014601	1.7493697646031592e-07
cg11309456	4.923508711840441e-08
cg19644006	6.018126605944474e-07
cg20528787	5.229888966340468e-09
cg27638615	0
cg19754520	8.241048523638383e-05
cg02269497	0.00103365
cg21936179	0.000108271
cg10137231	1.8254184674937335e-07
cg02804091	1.1513885400660229e-09
cg13640225	0.0020223
cg00299558	2.3038527372509776e-06
cg16954765	5.129299080919303e-06
cg17716100	1.625719335196507e-05
cg20637249	1.2074166189091073e-07
cg09641854	0.000561049
cg00004031	0.000467778
cg14155403	2.015031785873589e-08
cg15511898	4.454649316087966e-09
cg24533097	2.3526058095302282e-05
cg06847624	7.174261185127762e-13
cg18043690	2.8519855682640483e-06
cg10597099	1.53717341793147e-05
cg13533448	8.335724333008443e-10
cg16033700	3.356996406134183e-05
cg10343367	1.1557034218512285e-09
cg10318700	0.000173767
cg19907812	0.000142028
cg15319032	0.00586438
cg20174708	0.000676701
cg11178337	1.4907523600449224e-05
cg12107185	1.595550358501896e-10
cg13190238	0.00240812
cg00453583	0.00547249
cg08645737	4.3054911992301825e-06
cg11507770	3.7993058680685365e-05
cg18111252	4.148817955851314e-10
cg09531305	1.0939976387014383e-06
cg15435367	0
cg23366493	6.373354066724346e-10
cg02742139	4.304611318506346e-07
cg13027361	5.885529841265225e-10
cg27288886	7.083156283727021e-11
cg16785381	1.9907363938198586e-05
cg08263875	0
cg09577511	6.585060274844068e-10
cg07608385	3.3975159402510613e-06
cg23946499	6.942658670183732e-10
cg03092783	1.5543122344752192e-15
cg21052814	7.714606731212825e-12
cg13264543	4.5327961648911064e-05
cg25438767	4.7324199003995204e-09
cg00101578	4.2982629833154817e-07
cg01429614	4.592382356616298e-07
cg14885748	5.191776089930045e-06
cg16046505	5.287992266289621e-13
cg09836543	5.694319754612209e-07
cg00805660	9.844423188942741e-05
cg08077890	3.313926910664122e-11
cg26840437	0.00025116
cg08622435	4.048764860353771e-05
cg14951106	4.558455612979628e-09
cg12607287	0.000897259
cg26512406	1.073474118373774e-06
cg09547990	4.827967590159687e-07
cg08545129	0
cg12290397	3.2034599972696753e-08
cg18259604	2.3735058363172357e-10
cg18959621	9.350928631413069e-07
cg02879584	0.000237663
cg03319082	0.000524741
cg19974483	3.349619931292125e-05
cg18796496	3.5698925566762796e-05
cg12959488	1.5327750180205157e-10
cg20380214	9.538042138323988e-07
cg24399474	1.27675647831893e-14
cg25138412	2.5958155039806918e-05
cg04913265	1.4069842368957808e-07
cg05574272	4.440892098500626e-16
cg02595134	4.696243394164412e-14
cg09646499	1.541206090527325e-07
cg06928823	0.000129331
cg16652817	0.0013598
cg19848924	0.0023525
cg13011109	3.774758283725532e-15
cg14781735	7.965550190558446e-07
cg26125956	0.000647838
cg09331780	0.000370123
cg12438330	5.674450397230579e-05
cg24504300	1.390046045157689e-06
cg23207534	1.1906781969273084e-06
cg04962921	3.353849898934946e-05
cg01347035	3.0717761667631294e-11
cg04882865	8.43972114417113e-09
cg14083720	0.00214417
cg23758687	0.000771549
cg05390473	3.094176581619479e-09
cg00349687	4.170340685494267e-05
cg01075796	0.000281806
cg01386236	2.020605904817785e-14
cg25469923	8.036582288539762e-08
cg05661612	4.218847493575595e-15
cg04399994	2.922485586864809e-10
cg27276712	2.3050594766260701e-10
cg04683035	5.677075238796903e-07
cg02942158	3.582457408501938e-07
cg05782106	2.194027633684037e-06
cg25888867	3.375077994860476e-14
cg14644031	9.035428272241575e-08
cg15706156	2.3318544289829823e-05
cg23029597	0.00018118
cg16367232	1.73334668303049e-05
cg05714155	2.4890524086274013e-09
cg22011212	2.5881380726344716e-06
cg06939248	2.0058399385902703e-12
cg19267551	1.2107062019595105e-09
cg00400999	5.3008708533752724e-12
cg25791017	0.00824224
cg05014727	1.216720235674984e-08
cg13350118	5.5973395679975724e-05
cg04168675	0
cg23584176	4.1657239376768906e-05
cg07102320	0
cg17377054	9.158429082889441e-07
cg18657389	9.061036945734458e-05
cg18335247	2.6176283363099628e-11
cg09162806	2.246494247737374e-06
cg20135706	8.455099467474803e-05
cg16613240	2.2658193419067274e-05
cg16785502	1.866835457875471e-05
cg10623171	0.000240898
cg26434983	8.683567406353454e-06
cg21498923	1.9330813283424675e-06
cg16284279	0.000553586
cg01101782	1.3089904538077235e-07
cg02458532	2.298241977949367e-06
cg01894875	0.000135436
cg04918696	2.8968593619116412e-05
cg23635910	4.40344906837975e-06
cg20380348	8.621399900099469e-06
cg23903787	1.103127086343747e-07
cg03724423	5.998535002049721e-13
cg04867115	3.043990681739217e-06
cg02834747	9.244685357234772e-07
cg19757535	3.3904143833529687e-06
cg10899170	0.000400322
cg27230524	2.831489487320482e-10
cg13331196	0
cg07413806	0.0031368
cg01267532	2.2872048699440484e-10
cg22664150	1.8219477038172727e-09
cg22534110	3.720233169302034e-07
cg15618495	9.52507005536063e-06
cg19584649	0.00018055
cg07898145	0.000188841
cg02098786	1.4412694087084787e-06
cg07500170	0.000656895
cg27498107	2.263490991949446e-05
cg17598923	0.00529628
cg15544650	0
cg02505036	0.000671845
cg16662106	2.8350370775420686e-06
cg10212854	2.4921125980625902e-06
cg10070328	0.000159585
cg06030274	4.262511299479854e-08
cg23496321	0.00333141
cg10453550	1.6051130028449379e-06
cg21625662	1.4266365866433262e-13
cg02173969	4.6123327268610126e-08
cg03509565	4.537508868640572e-08
cg20923990	0.000496109
cg13125506	1.6431300764452317e-14
cg17947582	4.918697241063086e-05
cg01648290	7.220568587484877e-11
cg20899233	5.318946112220502e-06
cg17762073	1.6414314352175552e-11
cg00433296	1.186444276157772e-10
cg20789304	1.866362620006612e-11
cg07046674	5.848106521266772e-07
cg13032555	3.638824785934247e-08
cg02910054	3.318191665879766e-07
cg19049077	2.957002524506258e-06
cg24153916	2.149646682880757e-09
cg16355231	2.1196965294123515e-09
cg22124262	3.511913636566888e-06
cg25795258	1.064508333370462e-06
cg15464143	6.217173109668295e-09
cg23329028	1.0969003483296547e-13
cg04698101	5.4896156982398026e-06
cg16726325	8.26167356748897e-10
cg20160079	1.6861208751439705e-05
cg19280901	2.6193095359339225e-08
cg10471113	2.737549785747362e-07
cg24527382	0.00204394
cg07959890	1.6603829422479066e-10
cg21422400	5.3364595298255324e-08
cg14326196	1.4217583794717825e-06
cg03462158	4.061137073263499e-05
cg07895681	2.7539475622173626e-07
cg01418527	1.0392950744453344e-07
cg22849451	0.000186772
cg27058018	3.845352862463791e-06
cg02652051	0.000549714
cg10176692	0.000876009
cg15735157	4.421109783825372e-07
cg24562221	1.1744776673427992e-06
cg03901549	5.320693885479955e-10
cg11203293	5.089658854484647e-06
cg10824677	0.0014188
cg08445713	1.9654634881849375e-06
cg23462514	1.2113956504578027e-09
cg20284698	5.822877735539578e-10
cg00402115	1.5084941307197397e-06
cg11207307	0.000189922
cg14286514	4.0484837704468646e-11
cg14024899	1.669797633496728e-11
cg02142972	1.4795942249179461e-12
cg06070970	4.487354720028591e-07
cg04270663	2.1954059459261543e-07
cg00932156	2.920996777788787e-13
cg21639451	0.000693575
cg05348875	0
cg21268422	0.000258248
cg08308545	8.359889908549079e-06
cg24877675	5.919816815969092e-06
cg16801265	4.944639142578922e-10
cg18211761	3.651819077177265e-05
cg24375409	5.097678992704857e-06
cg03088756	1.1102230246251565e-16
cg08867096	0.000456894
cg06937068	8.626432901337466e-14
cg18495484	2.4662050179813377e-11
cg07591229	7.474730834289289e-10
cg26853787	4.777706008596283e-10
cg17187762	3.116933378066733e-10
cg06068179	0.00011186
cg07532725	0
cg06790069	2.510115029163984e-06
cg04927910	2.60335522028754e-08
cg16446041	0.00115151
cg10708189	1.2690496786760264e-07
cg12213699	3.2174142239327352e-09
cg02091185	4.203344013520294e-06
cg19877656	6.5528087945798674e-06
cg19738506	3.948164861711234e-08
cg06516751	1.072473809760055e-08
cg02666610	1.131813531785042e-09
cg05577994	0.00181052
cg11331717	1.0571210573573353e-11
cg24808111	3.859141006756772e-09
cg14753968	4.73564298886231e-10
cg03035115	0.00121658
cg20119798	0.000173379
cg26164151	1.060818100029337e-12
cg02162745	2.771812591118028e-06
cg00176584	7.55386785789014e-07
cg10472998	5.395821599640804e-06
cg10104252	0.00522221
cg07824800	2.7620239428927107e-11
cg02524346	0.00421852
cg04248127	2.3782956870554983e-07
cg01422370	0.00371619
cg02250535	1.16537824368379e-06
cg03455762	0
cg10467557	4.496333054881951e-06
cg02951719	6.083789564903519e-06
cg00404280	3.133350353068387e-06
cg14148522	1.955700046352149e-09
cg13538156	0.000563985
cg06273051	2.481070341397995e-07
cg15726514	9.856815807118835e-06
cg02961533	6.165096193877506e-05
cg14937633	5.346965425978567e-09
cg10636020	4.7613115417011187e-07
cg05002093	2.525725184554517e-10
cg12869237	1.4911716372800754e-06
cg14381948	6.899764158718735e-05
cg02963266	6.618020671667058e-05
cg17743250	1.66285555325274e-08
cg03015589	2.549513237193324e-07
cg04663649	6.50526303485055e-05
cg04444394	2.7785628485266223e-05
cg00204728	1.1102230246251565e-14
cg24393673	8.236296785701924e-07
cg02810829	0.000188167
cg03904042	0.00104612
cg21365902	0.000619157
cg19744943	0.000518451
cg09313122	7.35285493967952e-05
cg02674186	6.246385485519923e-07
cg17902261	0.000854931
cg09538777	7.894400516628153e-07
cg01135626	1.0747343345274274e-06
cg12823249	1.9614660629052594e-07
cg07321776	2.786659791809143e-14
cg21051662	2.976741075855216e-11
cg16641638	3.029719924496632e-06
cg18175611	3.3306690738754696e-16
cg23505823	2.574992707948809e-08
cg26852712	3.8617382801531264e-05
cg02226914	9.209946273514014e-06
cg04531030	0.000437855
cg00782012	1.9317880628477724e-14
cg11187464	2.6381674622655282e-11
cg17359787	9.652278976091111e-12
cg22447508	0.00015637
cg25900963	3.716138508025324e-12
cg11462099	6.872667768220708e-09
cg16910350	1.2230817469927047e-09
cg24651215	8.302072841415153e-07
cg25392275	9.131391176531167e-08
cg06928982	4.493751037948357e-09
cg16661662	2.508720009508636e-09
cg10337500	6.509960348566324e-09
cg15586931	2.009956854287509e-07
cg19963106	0.000741185
cg02283964	5.404259262320465e-10
cg20964758	3.1191305701616656e-06
cg06810698	3.356064703918804e-08
cg10037548	0.000143922
cg07369559	4.3248199232959195e-07
cg11719509	2.8981831268204417e-08
cg20289913	0.00843514
cg00834472	0.000250615
cg05016192	3.888117367845112e-06
cg14506141	2.3869795029440866e-14
cg03626541	0.000689016
cg11702172	2.0530455113743074e-10
cg04487296	5.056745022713471e-09
cg19759522	1.4816820770313655e-08
cg04083812	0.000951521
cg25488880	2.2042800695842857e-08
cg22788150	6.171230615414913e-08
cg10886008	0.000120855
cg16080552	2.226884556977282e-06
cg06581710	8.691621200540567e-09
cg12174175	5.355861976141796e-09
cg19154323	1.3492730096542616e-06
cg24697098	4.417580345972283e-08
cg13141774	0.000335499
cg17080227	1.8491874698156607e-12
cg22424532	0
cg11379809	1.9512509707997339e-07
cg14264194	7.393723251425399e-07
cg21640139	6.510733537856694e-07
cg10455133	0.000449517
cg05641446	0
cg04866800	7.034763938040811e-08
cg10261416	1.6127974236113118e-06
cg13448197	4.8987170860326223e-05
cg22971145	0.0044044
cg13717350	0.00121978
cg17116120	0
cg10366876	8.202216683628194e-11
cg00551578	0
cg17089785	6.179953215834644e-10
cg07150862	0.00124701
cg04459983	2.244835800402356e-05
cg10880006	3.687618160341799e-05
cg16983342	0
cg06437840	1.8540033638325681e-06
cg00598542	8.102268855836314e-10
cg06907210	6.557911318427756e-07
cg06719670	0.00241451
cg17394983	2.803219540048474e-06
cg17395311	4.418529591210252e-05
cg10549828	8.00817645529861e-09
cg21624887	8.447817729684282e-06
cg11639615	7.638036869650477e-10
cg00154283	2.3187234243771115e-08
cg27128048	9.936496070395151e-14
cg13857601	1.013143119477089e-05
cg20232615	8.127110096012302e-11
cg00727279	7.14696518699931e-06
cg17235766	6.718421430296218e-08
cg18720622	0.00725047
cg05505459	3.635474556429319e-05
cg09496544	2.2567796265082762e-07
cg04862340	6.228202880320666e-06
cg15016628	2.4678627559726607e-05
cg01308913	0
cg08817693	4.00184486860633e-05
cg04238185	6.480535343911242e-07
cg07694806	1.956073214515186e-08
cg21194039	1.4809375947777426e-11
cg11204611	1.1677327405701377e-05
cg12250197	1.0399356669910098e-05
cg13083502	2.012050332567128e-06
cg23099319	1.219283813913563e-07
cg26695758	5.95902835641704e-05
cg07107628	1.56677119985682e-05
cg04819618	5.998081364921859e-09
cg13696505	1.9608792236502914e-05
cg22995959	0.000544559
cg06452970	0.000558078
cg16979303	2.77399214709817e-11
cg05044291	0.000112312
cg27241143	2.739742909541043e-06
cg10464773	1.0577457354443709e-08
cg14391907	0.000155284
cg04817724	2.0284063317888013e-10
cg25481680	1.6438628236414843e-11
cg20485190	4.918321180069629e-05
cg21067846	4.660756545149525e-06
cg13074055	2.426782231834679e-07
cg10155058	9.079992017158034e-07
cg26631039	7.939665036538202e-09
cg21210555	8.204132928568697e-10
cg01200150	6.012039280633985e-06
cg12814614	4.873399349625274e-07
cg18102233	3.327765172156383e-05
cg21158178	6.863728339023822e-07
cg04924511	9.06926916233175e-07
cg08985785	4.6394698294260905e-06
cg15119961	7.78418607350062e-09
cg03487966	0.0013094
cg19145607	6.0382295103966754e-06
cg15364850	3.3449654356587644e-05
cg04922020	1.2313686326148598e-07
cg06582706	2.88628854461237e-06
cg13984492	0.000664293
cg04225785	7.054739066258975e-07
cg14201699	1.2979223806830475e-08
cg10164249	0.00807974
cg18444006	7.147191720680013e-07
cg15306546	1.567740512853355e-06
cg02395270	1.5009439511159961e-05
cg22242409	1.2259134818393136e-09
cg13590055	0
cg23102195	8.392170292026435e-10
cg24062763	2.3594324452202997e-05
cg01283685	2.8644853001802417e-06
cg11647108	0.000674255
cg11144316	1.978505581590184e-09
cg01987536	0.000719587
cg25698935	6.064791135962366e-08
cg08040178	3.165471602106784e-05
cg12623302	5.547985593823412e-06
cg21211367	1.5516879931731786e-05
cg18419476	4.440892098500626e-16
cg01495834	3.177730738546103e-07
cg16888752	1.1326462434624318e-08
cg22412747	2.5913371448638145e-10
cg07547765	1.3356549199983192e-10
cg08940546	4.808481690599109e-07
cg12541534	3.456685970792961e-08
cg14182974	3.765449394665943e-05
cg13716852	0
cg02579620	6.429336385505025e-08
cg20106684	1.0504729017868364e-05
cg26369308	2.7104207767081334e-11
cg18675644	2.9217206432008425e-10
cg10023855	4.4808790011785504e-10
cg07073803	1.5255765147825784e-06
cg11831431	4.194986663597078e-07
cg27509823	6.525919462374574e-06
cg04478180	7.21084177524034e-06
cg03489221	1.9071966228523252e-11
cg00169030	3.656311514266264e-05
cg24576535	6.851229916726709e-09
cg27085061	9.451360181822466e-06
cg21266908	8.389353320259474e-06
cg17250160	1.77758989750032e-08
cg04162504	1.637394834941297e-05
cg17345676	4.3880135525142805e-08
cg08742290	3.556594484155351e-05
cg13392078	0.000147543
cg20371944	0.00111736
cg09693728	1.1386606102448127e-09
cg18688746	3.952166272025437e-08
cg19590445	6.084022174945858e-14
cg01820962	8.193378275844765e-08
cg09973771	3.0730973321624333e-13
cg26000619	2.7132708635413394e-08
cg12638261	3.482227740381205e-06
cg04494562	2.6968427491169678e-12
cg23543821	0.00182274
cg14200126	7.280019831412687e-08
cg13789938	7.551346992151764e-09
cg25676166	1.291476217746279e-06
cg22487315	2.4279402834892494e-06
cg10530883	2.740999949346623e-05
cg01645836	1.2212453270876722e-15
cg24401957	6.616696079930762e-11
cg21915313	5.8149707271581974e-11
cg14361873	5.551115123125783e-16
cg21728073	2.5610699339040366e-08
cg25910467	3.3641978092191493e-11
cg19008100	2.638800844501077e-08
cg12099423	0.00124585
cg14215236	2.3919403790984006e-08
cg20830867	7.258687213973491e-05
cg16481961	1.3084190397805173e-09
cg23846046	3.344225899537534e-07
cg08209935	0.000424861
cg13571452	0.00352295
cg20042234	1.1583053017849565e-06
cg02225599	1.068436006335105e-09
cg05904180	4.475619874710901e-10
cg03483727	1.6114156842217398e-07
cg13825966	6.96891344754702e-05
cg00991026	1.1337339733574758e-05
cg14963485	8.400704309963203e-08
cg27102141	2.9423277341233955e-06
cg14620839	0.000326262
cg01021742	0.000101181
cg19621877	0.000216137
cg19755108	0
cg26797522	4.2653547360771427e-10
cg24850178	2.916555885690286e-13
cg05194618	4.939758137934014e-05
cg04442191	0.00298924
cg03494429	0
cg11453601	3.629639810931451e-09
cg07217710	0.000116168
cg02663875	0.000116205
cg01132696	0
cg23169883	1.5824984656021002e-09
cg14950698	7.361718616594182e-06
cg12981595	4.430756317397311e-09
cg09107343	1.778829020393502e-05
cg09453280	2.2296780177732956e-07
cg26690075	0.000261447
cg14701108	7.405187574249794e-14
cg16874583	7.516581880251394e-06
cg02643376	0.0008495
cg05032353	9.546862944631584e-08
cg03803940	4.443995244352017e-06
cg23876832	5.44808198554847e-09
cg15377409	4.513603046873982e-09
cg27273125	0.00116445
cg19558933	2.2190235544505832e-05
cg07403865	1.820925503293047e-05
cg17692879	1.809988092738024e-08
cg04613080	1.5588369738028796e-05
cg18489038	1.5033161204769385e-07
cg22389991	1.816413142119444e-08
cg02772150	2.1978763324770334e-05
cg09094514	6.789220741154622e-09
cg23269489	3.432700079741835e-08
cg16411103	0.000159598
cg09441904	0
cg14849322	7.772646953052575e-05
cg17457637	0
cg09065876	7.630018404869432e-07
cg24665807	0.000745322
cg14689479	3.3306690738754696e-16
cg18556587	2.516817322217868e-06
cg17106697	2.8600480095342107e-08
cg25067419	0
cg04026699	4.440892098500626e-16
cg25577648	1.4349632593280148e-10
cg15400401	8.400024653631988e-07
cg05727070	0.00055322
cg10186196	1.9446567709580087e-05
cg13470069	0.000703999
cg19851816	7.804336954464475e-09
cg02679591	3.966780548481097e-08
cg21201401	0.00594905
cg08524535	5.839491390435825e-08
cg18532796	1.2160880214939773e-05
cg05356336	1.84297022087776e-14
cg25425994	4.671100173325726e-10
cg04221606	1.4866027265414417e-05
cg07621803	0.000383132
cg21833184	0.00988993
cg10443344	3.181155073994635e-05
cg21495704	2.3281199190705593e-10
cg20019086	1.1671964950110691e-08
cg09371409	4.572710765593513e-09
cg26094906	0.00049333
cg17378686	6.14563082979025e-07
cg13075119	2.635230207381767e-07
cg27405883	2.220446049250313e-16
cg22632707	2.602603166312889e-08
cg12814571	0.000135513
cg23050996	7.478695440710226e-11
cg06065891	1.685177231092183e-08
cg21937395	2.0326124117175937e-09
cg24728008	0.000103992
cg17168771	0.000338106
cg12934382	0
cg21155759	0.000555752
cg11773570	8.771167293586402e-07
cg00081572	8.771347666292062e-05
cg20916523	0.000548583
cg03826642	6.116532602629121e-08
cg15755490	1.153841439682779e-05
cg03766513	2.471628572531248e-05
cg21550877	8.29307389427214e-09
cg19771541	7.419341263581458e-06
cg06197774	3.117003969155263e-06
cg05471803	7.057753500405717e-06
cg13598419	2.6894158955514946e-05
cg27353721	0.00149504
cg02844820	7.39558884580438e-05
cg14437551	0.000448515
cg24213669	0.00545146
cg08123091	1.3463187231721463e-09
cg16448351	1.588107423344809e-11
cg17761419	0.000509945
cg15640175	3.017056893206416e-08
cg05259868	6.293665588685826e-11
cg04985482	3.296417439013766e-08
cg10096467	7.189123407691511e-09
cg15349655	3.419784242786328e-06
cg22679900	1.3445800028932808e-11
cg17773502	2.90878432451791e-14
cg01885202	1.4470875113747894e-06
cg02776658	7.43211624310014e-06
cg25614853	6.00615113199865e-11
cg18297529	7.492617637439025e-11
cg26881691	1.2526121329070605e-07
cg08514377	1.5456489954601693e-07
cg12824973	5.615508058554042e-13
cg16523267	6.327212198620202e-09
cg05563033	4.8883887891926214e-05
cg17975852	1.886020351160589e-05
cg06778613	7.395506429475063e-11
cg07894334	1.4842659323832663e-09
cg13921483	2.3836793886511387e-06
cg22599539	0.000529308
cg04217177	0.000305224
cg12426652	0.00248419
cg24411961	2.140881307277631e-05
cg07377422	2.58767866467835e-07
cg08759041	1.3132855447572922e-07
cg00200283	0.000322777
cg14940668	4.456369188854392e-05
cg16361396	0.00122849
cg03933321	8.95654661547951e-11
cg24968448	5.294446607018166e-06
cg14212888	0.000215736
cg06578633	5.565396149487256e-07
cg10138430	3.535717174596442e-08
cg09398595	0.000204867
cg16210088	0.000149171
cg02211869	0.000676717
cg14158622	7.870094576034603e-10
cg23819411	1.0316719697422982e-05
cg09435190	0
cg04223240	1.7334679247582585e-09
cg10286643	3.22179084522034e-08
cg23687322	3.037985737419646e-07
cg08166222	4.580114065788621e-12
cg14256587	2.188784264944843e-09
cg17527127	4.202864276603435e-07
cg02860608	5.870162027576953e-07
cg11131384	3.614823651520993e-08
cg25588792	7.0568809139581745e-06
cg02430368	1.4693571359636337e-08
cg15185986	0.000223447
cg09184271	1.0145898854396762e-07
cg25360474	0.000903384
cg25278663	1.4797357239526576e-07
cg02345565	0.000299309
cg06162644	0.000944068
cg00291164	0.000112984
cg10520135	2.0692402569189028e-07
cg17240135	6.173914719898033e-05
cg20024590	7.816858271780802e-12
cg22198044	0.000654617
cg07348641	0.00129461
cg06674553	1.4682144577893297e-07
cg21827867	0.000164101
cg13246235	6.829326274493397e-07
cg01773685	1.8289929948345218e-07
cg16009741	0.00239906
cg10884507	0.000999111
cg18226422	3.205164222919166e-08
cg24813375	0.000622682
cg19878482	8.755474467658786e-08
cg03521976	0.000178761
cg03052956	0
cg18001590	4.625633209798252e-12
cg26004771	3.5991831737192115e-10
cg07387286	4.724975966041711e-11
cg20798677	4.1522341120980855e-14
cg01011367	1.6202920646302132e-06
cg20731167	7.533378365565113e-10
cg06372145	1.7737372473014545e-06
cg20920097	2.1955770534987096e-12
cg18342026	8.307516885519561e-07
cg10823322	1.8068213591959648e-11
cg11719952	0
cg21366993	1.9265948127955568e-06
cg20676282	0
cg05449469	5.967280019780752e-05
cg15620469	2.5462309521828708e-05
cg11499780	4.451836893970551e-05
cg01366941	5.200321284704046e-10
cg02527881	6.565002512726181e-06
cg13262159	1.2457812559318882e-12
cg06773554	4.144650511683778e-09
cg00901034	0.00015789
cg19659741	0
cg20095851	0.00427486
cg11248166	1.7439647725936425e-08
cg26529538	2.5027414244260804e-05
cg19107569	4.440892098500626e-16
cg23959569	3.4273210602897564e-08
cg07247150	1.970885456281657e-06
cg17772680	7.716847499883439e-05
cg14741713	3.965258343896494e-09
cg09572125	2.8399504969911504e-13
cg23293583	3.209079406651938e-07
cg07838857	0.000129978
cg05157195	6.93930468642634e-11
cg08082436	7.019923922046978e-06
cg23660117	0.000353789
cg14652587	4.007338032518959e-05
cg25685838	0.000100436
cg02631462	2.9633674391904563e-05
cg08489623	8.495705899891348e-06
cg14185918	3.2888595835611767e-07
cg21111121	2.404838550518207e-10
cg00472710	0.000415587
cg12932046	5.8383967644903834e-05
cg08969832	0
cg00768574	5.1361881384992536e-05
cg27068985	3.175237850427948e-14
cg02344735	7.713629701477931e-05
cg19309683	8.940052306949386e-05
cg20806725	2.0317154521776182e-05
cg05732750	3.961087694703824e-05
cg20308511	3.792601624019731e-05
cg01127291	8.167912124434906e-09
cg04489316	6.413758413259529e-13
cg07327347	0.00018778
cg14254545	1.838520750863104e-05
cg13904970	0.000810997
cg06179011	2.937428078553239e-12
cg06232721	0.000277995
cg12473912	1.7282365732951277e-06
cg26836125	1.3759771100296803e-11
cg08763559	1.242475849982938e-06
cg11309454	0.000115861
cg20047561	0.000256204
cg18778161	1.1875606054090326e-08
cg23651812	3.9299652199176194e-08
cg04360793	7.789131224456014e-07
cg24286613	7.508128563316063e-10
cg14363944	6.582512313002553e-13
cg15134438	1.0161532685404318e-05
cg07308161	6.700390549063684e-07
cg03541331	2.4770407947016793e-11
cg16181718	1.7082668612999896e-11
cg04014686	0.000307226
cg13050802	9.57929999767515e-08
cg12799835	1.0292115998900009e-05
cg13370439	4.480235264447963e-06
cg20837381	3.9142331773156513e-05
cg05037024	1.8899029818775226e-05
cg06241101	5.268606546149357e-06
cg07004744	1.183983355801388e-09
cg07637837	4.093012523465056e-06
cg16126754	5.145095202108152e-07
cg15261897	7.619790014512517e-07
cg08332658	3.5859330969056913e-06
cg12290635	2.7070168329146327e-09
cg26011743	2.9070581726853284e-05
cg05257898	5.8500964395302724e-05
cg13384212	0.000204353
cg12303981	3.4733392739738633e-07
cg27531571	6.032173152981102e-06
cg00730185	0.00403813
cg14177825	0
cg27475126	6.256300879581289e-07
cg23415810	1.8839492865740937e-07
cg02037718	0.000133939
cg01776229	6.614155112494302e-09
cg13488090	1.2371759172680186e-10
cg26874229	3.2529534621517087e-14
cg22936849	0.00076066
cg05852568	0.00123529
cg08706567	8.090382841441368e-08
cg05397813	1.8505419419057034e-11
cg18619039	0.00106277
cg02671486	1.5252152207878567e-08
cg26679879	0.0061478
cg21798802	7.874876534197384e-07
cg04001676	7.765223392075526e-07
cg03425348	0
cg19817652	0.000141621
cg01299774	4.892544214207817e-07
cg02733596	1.4687178983230353e-05
cg01263866	1.6313316876237494e-06
cg21675464	1.840074559389393e-07
cg11971422	8.264094868759564e-06
cg03554855	0.000158821
cg14746758	2.3509275828725862e-05
cg07219651	5.111571192983888e-07
cg05131940	7.185119407226992e-07
cg01289352	0.00108872
cg26119563	1.628931841268777e-05
cg18625305	4.037437051351844e-12
cg08568273	3.910678225693687e-09
cg25301532	2.5800324154889864e-06
cg02336608	4.0318919314330515e-09
cg00598664	0.000243006
cg24367294	0.000127593
cg21428710	1.4782074453378868e-09
cg08849628	9.768205244675698e-09
cg23504246	0.00568113
cg01261948	0.000576478
cg08701686	7.801734576151631e-07
cg27607162	5.236280986031794e-06
cg22572476	0
cg00126237	8.0379247287099e-05
cg07834743	8.457972078268483e-08
cg13832333	0.000234412
cg08680266	2.3307860197441244e-08
cg00718331	3.05089287166993e-13
cg18783429	0
cg05240083	1.6720085205257362e-08
cg06539694	2.1298185437501616e-11
cg12943259	5.252713819459132e-10
cg04338578	0.000612113
cg00387819	0.000453112
cg26168224	8.178634172606447e-05
cg16522014	0.000121596
cg09690648	0.00026964
cg00722368	0.00149322
cg02639181	1.9108063096462402e-05
cg14834004	0
cg25270498	6.183942247162122e-14
cg24159247	6.911786143426468e-09
cg13912400	9.650312617015544e-06
cg11552293	4.441459089399302e-09
cg22788895	6.875138658379853e-08
cg19532714	5.358016144096922e-07
cg17444479	0.0020973
cg27291955	5.888414977839318e-09
cg06477663	0.000113315
cg02919901	0.00230718
cg00609295	6.7595551217491945e-06
cg11721177	7.941879862494172e-05
cg09585466	7.873072060959885e-08
cg23062006	5.947686787521889e-12
cg08350549	6.902082542614707e-06
cg18731202	1.2269694527056174e-07
cg02804757	3.8425473913861197e-10
cg21371986	1.315371635313145e-05
cg11806367	2.3937042348265436e-09
cg08209772	2.4251822772214382e-11
cg18542688	0.00457042
cg24836607	2.745371079360126e-06
cg13837202	0.000549098
cg07275148	1.512660663394172e-09
cg24899558	2.640848650869998e-10
cg03680507	7.149039365161869e-06
cg07017437	3.652752444960328e-08
cg17348951	3.3662283263069526e-06
cg20685832	2.5437355888335844e-08
cg16566943	6.386013077830377e-05
cg12635602	1.7540413566052848e-12
cg03942839	0.00130768
cg08219786	0.00135726
cg04103172	3.4308434693208767e-07
cg06995810	6.492205913066762e-05
cg08206482	1.390197246209368e-07
cg00883188	8.122060324300406e-08
cg04391064	2.8741982915692077e-05
cg03975829	0.00341072
cg17136073	7.973491777946151e-08
cg20016068	3.644636736854778e-08
cg05475524	0.00473969
cg01107450	0
cg07365439	2.049597332320907e-05
cg01772945	5.498515198709697e-09
cg19802458	4.242363249584713e-08
cg23247450	0.000796633
cg15948324	0.00111726
cg15825968	1.3698426102992656e-05
cg07355337	0.00163782
cg21871583	1.6546497505487423e-10
cg05210804	0
cg25881824	0
cg03343190	1.2212453270876722e-15
cg22746783	1.3322676295501878e-14
cg12017558	4.284128607423554e-11
cg25162630	8.087474800966277e-09
cg10376216	6.392888283890397e-05
cg13546658	6.78998077763282e-08
cg04058281	3.2107649872159527e-12
cg07460992	1.3506856744172069e-09
cg26739149	1.1396105800143275e-06
cg22574818	1.0446173492884014e-07
cg00661861	0.000355742
cg05140286	0.00124431
cg13252032	0.00417791
cg01962826	1.6653345369377348e-15
cg04850045	8.137934770502397e-14
cg26273129	2.9021791636552052e-09
cg25440344	4.94352501156925e-07
cg12248652	6.409957366448893e-06
cg14656794	0.000151115
cg15131710	1.4926671010329073e-10
cg22970003	3.9087552083927335e-09
cg22343609	3.4324474548097506e-05
cg12723840	3.3306690738754696e-16
cg09598075	9.203310558092426e-09
cg18457085	2.0338821715704114e-07
cg21204522	4.948719212194419e-10
cg21293843	7.324261530605725e-09
cg06102954	0.000182771
cg11941941	5.120335933028741e-09
cg15899840	2.116379071992469e-09
cg11534108	7.551105296599303e-10
cg12479444	0.000100362
cg12178525	1.1915770037340678e-07
cg15832029	1.887379141862766e-15
cg20928554	8.66584719150243e-06
cg23272287	7.27405451919072e-05
cg21595549	5.782218814864848e-09
cg26024424	0.000187547
cg22148141	4.873265832217033e-05
cg12914966	3.060180773506449e-05
cg02148796	9.663537551207746e-05
cg00765885	5.7062998215506866e-08
cg23743830	4.379828855149981e-08
cg15101863	0.00150423
cg24666096	4.363964720033309e-06
cg14165528	1.761336820838011e-08
cg19621549	2.5610891891680865e-06
cg03002916	3.5393610842149315e-07
cg19847692	0.000225726
cg13671412	2.1195585531152972e-07
cg16277225	0.000664713
cg13907504	1.191762578622857e-07
cg03523360	0.00125767
cg20796382	0
cg18506020	2.324329401059977e-06
cg14200499	2.0394796962364126e-13
cg19800413	5.2279930093046545e-05
cg23982392	3.6637359812630166e-15
cg01808056	4.000803747183923e-07
cg01257145	5.995204332975845e-15
cg26891210	0.000342335
cg20916434	7.771561172376096e-16
cg12195369	5.777572531506792e-09
cg20296298	0.000246623
cg04843627	4.419160897217722e-07
cg25494796	1.061598475793346e-09
cg23651872	0
cg26207380	3.0616675016581496e-05
cg14107136	6.492197057728077e-08
cg18106366	4.290903194315021e-06
cg08712702	3.1191488360282627e-05
cg24945863	1.717850291171885e-05
cg01806799	0
cg24535956	1.129968680102511e-05
cg04517524	1.664594702077693e-07
cg02123169	6.910898683321065e-07
cg00567115	1.361961634638309e-05
cg27262015	4.2837054547995024e-07
cg05502376	1.7517813299061658e-05
cg05269440	5.8432972682709305e-08
cg08045932	0.000187246
cg18555698	0.000478769
cg06267636	0
cg09879868	0
cg27356520	0.000279617
cg00500551	2.931599840960697e-05
cg08382577	9.516035792689337e-08
cg12869809	4.124886158751728e-06
cg08335401	1.5552136191088195e-06
cg21037429	0.000211035
cg16313807	0.000231627
cg27218535	1.0522074433971795e-08
cg25457440	0.000537598
cg26999744	7.1254407545851e-05
cg26658743	4.2240889258748915e-05
cg12205435	0.001213
cg03630576	1.9365961723805114e-05
cg06406598	2.399701848343483e-08
cg02395235	8.710343557538636e-10
cg16455757	1.1026546342662868e-10
cg25704251	1.906191403322488e-05
cg07109358	0.00137394
cg08000754	1.04482940743722e-07
cg13173204	6.379426522928888e-06
cg12162424	1.2295989451072131e-06
cg09165554	0.00252181
cg26947618	3.113077983174506e-07
cg23021340	3.6076624962966264e-05
cg03641043	1.0350060954289475e-05
cg12691219	1.5918226737299257e-05
cg19920084	2.973061241640096e-09
cg14725392	1.2101430968414206e-14
cg20490392	1.3317125180378753e-12
cg24253618	1.6653345369377348e-15
cg13397632	4.2230090535611e-09
cg19476376	1.4558889649407547e-09
cg21410276	0
cg25291484	2.161940383382799e-06
cg24169315	1.1199907667958087e-10
cg02722613	0.000816321
cg00074145	1.3868538831562915e-05
cg16805188	3.7990480696858953e-06
cg17502810	4.475035248219239e-05
cg13312942	0
cg09464268	3.088468747414197e-08
cg01371660	6.15407027559911e-08
cg17141263	0.000174064
cg03370752	7.771561172376096e-16
cg16714605	0
cg02248763	2.1585292997450267e-08
cg20431785	6.55188643339244e-08
cg23607438	5.969516401305164e-06
cg17537924	1.414231977303615e-06
cg21221786	2.5220637862588546e-06
cg07263570	5.900087640675622e-09
cg05456362	2.166615287180207e-08
cg13945778	6.780390502614253e-06
cg16267401	2.3893001244168488e-08
cg04139465	3.0111731306403655e-05
cg05620362	0.000724338
cg12705541	0.00150896
cg14348171	2.07195123458348e-06
cg14808158	0.000283157
cg10622643	8.748557434046234e-13
cg01172484	1.847221875461713e-08
cg21672992	5.592300988732646e-06
cg09674580	7.713321092950309e-10
cg24398379	2.773635487951509e-07
cg03233940	8.050767386080793e-09
cg05769153	0.000124049
cg12115759	2.5352868693317987e-09
cg02931604	1.1406062250252091e-07
cg15499144	0.000512522
cg24720069	5.5749849181552236e-12
cg21554095	6.528689922014053e-09
cg17968718	0
cg11987849	0.00223928
cg14988680	5.718894168560418e-06
cg20893919	0.000591554
cg07019225	5.590213526529553e-07
cg19045731	2.6926266326610104e-06
cg03561507	3.426330486000495e-08
cg12591117	2.9094449313427084e-05
cg01969535	4.638378570120949e-11
cg26705764	7.282248137840952e-09
cg13820391	3.0020777168626722e-06
cg20817131	0.000119564
cg08766508	1.1586687165276999e-08
cg19319725	0.000264867
cg08000406	1.1294581655496572e-06
cg22362505	1.2043479203915908e-06
cg10198837	0
cg25107893	1.2179505493037368e-07
cg07467861	0.000135385
cg12282830	2.220446049250313e-16
cg22931083	0.000101791
cg02343823	6.715739075957572e-13
cg01033336	9.728979479151079e-06
cg06736542	1.7455148437761636e-11
cg22514034	4.403402265040768e-08
cg14379850	8.705341891790397e-09
cg14191048	5.772356203248563e-06
cg01781018	1.4884765198175387e-08
cg22161562	1.8942013571332517e-05
cg27291468	4.056532887375397e-12
cg16092524	4.807126813277662e-07
cg22322562	1.1102230246251565e-16
cg25153741	7.482493016297553e-07
cg03062760	1.7902353285359496e-06
cg11714014	0
cg04755662	2.808450139113461e-10
cg14304656	1.9422177797157048e-06
cg08761611	0.000484891
cg04098547	1.505752662611659e-05
cg09879382	2.880307103936275e-10
cg06510950	8.902453601855598e-06
cg18959327	2.444189295403021e-11
cg04888136	8.671361616674478e-05
cg17503389	2.60558241649278e-12
cg00935887	4.569760606587536e-06
cg16622613	1.1846680048055447e-07
cg24069674	8.206290119661119e-07
cg08577607	2.8680183783436064e-09
cg11048082	2.980129476526372e-10
cg01428589	7.041622840375794e-11
cg13891539	2.382672059653146e-09
cg02467858	1.4917678241577192e-06
cg19251757	0.000228952
cg17215446	3.057524233796016e-10
cg11504264	9.1431396613606e-05
cg14560369	3.754408690892497e-05
cg08313108	1.3435919044013644e-12
cg14256983	3.6530889424568613e-11
cg25500795	7.485923367855918e-07
cg13636698	0.000429395
cg18044482	9.107145881870338e-08
cg25258740	4.687304544503945e-09
cg08426030	0.00944148
cg06219927	0
cg04395798	9.209544633159705e-05
cg04180177	4.608106007886192e-09
cg17166874	1.8301170816581447e-06
cg14375121	0.000189113
cg04450456	1.5733604029621873e-06
cg23929753	2.879955174339699e-08
cg01994049	3.7360856741663895e-07
cg06350796	0.00010818
cg21146229	1.6318286539807048e-06
cg15841167	5.1388557265275026e-05
cg09857874	7.220635867000169e-09
cg11787508	2.2140886631549783e-05
cg18889437	4.207627906094302e-07
cg20741980	4.832836429269349e-06
cg13170705	3.789213387506152e-11
cg11347582	1.1797427479365297e-09
cg27183173	1.634747726075858e-08
cg13545297	0.000213145
cg04500577	6.717525072508224e-05
cg12160187	3.247169089171109e-09
cg07650640	0.00129288
cg14116855	0.000827191
cg27554954	2.7927225565438363e-07
cg22232107	3.8381520184316287e-11
cg25261059	0
cg11906002	3.388664616688075e-07
cg24973221	1.3765793371867119e-06
cg15322230	1.6603248831348338e-07
cg10430243	6.517009154549669e-14
cg12940962	9.101608355877033e-12
cg09506081	1.627982193497246e-10
cg12087587	0
cg21551271	9.687853795736778e-06
cg24301866	0.00325913
cg21495622	6.307530608928857e-08
cg22867608	0
cg23948362	0.000740355
cg13819127	3.4543818916432656e-09
cg03251918	0.00110715
cg06042574	0.000491391
cg21672057	6.618413729286843e-07
cg14777076	5.6637425839167754e-05
cg13633250	2.212876198948166e-07
cg17527404	9.19879727945272e-10
cg16231595	5.160786598068512e-08
cg20993455	1.0753174995548065e-05
cg26931608	1.550395208882449e-07
cg17047599	0.00021413
cg04136185	4.713538448442023e-10
cg12845529	7.582814504969448e-06
cg26382679	4.012031419531326e-06
cg00154825	1.592774800940333e-10
cg14585167	0.00376728
cg02449136	0.000127496
cg11911679	9.620346408389935e-09
cg01347651	9.620123385678525e-07
cg03584693	9.953926571881766e-12
cg10747932	0.000684858
cg03245429	0.000291162
cg18173255	0.000122465
cg03086360	7.010026555898108e-06
cg21104965	0.000322627
cg05801325	0
cg01961848	0.00143611
cg24536568	1.110197969267368e-05
cg26779049	1.2337194179035116e-05
cg19196320	9.723043481457694e-10
cg20744362	3.37739464173481e-07
cg04868962	1.132544052540041e-06
cg13933773	5.845324224651449e-13
cg17322044	4.718447854656915e-14
cg09861917	1.5834616706733584e-07
cg17445155	0.000762948
cg13593647	3.436684270496926e-11
cg23697266	2.4817512495944882e-05
cg19075206	0.000114599
cg27537986	5.23479204428412e-09
cg12193417	2.1724597939476453e-06
cg13490403	3.524347480521328e-11
cg24517467	0.000530445
cg20109624	9.251014891586973e-05
cg01815567	0.00226703
cg08128087	2.9869320293807178e-06
cg02243157	1.4621637234313312e-12
cg11230581	0.00596055
cg13021301	6.415469266940477e-10
cg09284655	9.436711450272472e-05
cg11946630	5.970575338909434e-06
cg12741441	3.125227026390398e-06
cg01860753	1.2166639917765565e-09
cg14005918	0.000632322
cg01359748	0.000264016
cg23169957	1.5537911409735372e-05
cg21992771	3.0235723835758677e-07
cg11050198	6.07789929496505e-10
cg04046832	0.00413442
cg13179992	7.679511160318953e-08
cg27577719	0.000777495
cg11099114	2.72345625147441e-05
cg01600788	0.00781655
cg26518560	1.648584105895523e-07
cg21073930	3.5747022009147145e-09
cg15234627	2.2684750219381655e-06
cg24343007	5.309138565146032e-05
cg23971289	1.2362110890506983e-08
cg05387464	0.000351108
cg01837362	1.4499316713934007e-07
cg11261237	0.000104071
cg02998933	2.6914026562963045e-12
cg25348323	2.1713852937921274e-11
cg23314364	1.6999967132891314e-06
cg25876975	1.2021872386469568e-10
cg11152528	3.1612530371205594e-09
cg10720000	3.153660665944358e-10
cg13462484	2.0665970795752386e-06
cg07958984	1.3997721218794723e-06
cg09546249	5.0533714099798566e-05
cg04900681	0.00290454
cg10824118	1.1102230246251565e-16
cg11793977	8.909846427318513e-08
cg20578501	2.3693281780978737e-09
cg03728327	0.000140913
cg02275875	0
cg24389034	3.2733818473573706e-05
cg17228723	5.850875339774575e-14
cg23095642	1.6591061857695877e-11
cg26511840	8.559695952037316e-09
cg22778903	0.00029242
cg21230266	9.43689570931383e-15
cg13821031	1.9938972699584667e-06
cg15165122	2.9936391032769905e-08
cg24904788	1.1529573962221207e-09
cg26134615	1.8188730743773363e-08
cg07764473	6.198001556434463e-09
cg27109030	2.5037432127561488e-09
cg00578852	0.00200794
cg13700506	0.00140401
cg10938586	3.146005136289709e-06
cg14161730	3.200493980948238e-07
cg20778547	0
cg23233843	5.712406103697276e-10
cg23359665	2.55351295663786e-15
cg23737190	1.8607337892717624e-10
cg00225902	0.000182566
cg03768687	2.1591705767765035e-06
cg10988359	5.592000429377464e-08
cg10868445	6.354110201589602e-05
cg05073620	0.000142315
cg13443627	2.690279788941652e-07
cg14061423	1.2677239813463359e-08
cg14321399	5.455614206517634e-05
cg20396053	5.4659593748174196e-05
cg09577575	4.384448359928683e-11
cg09824281	8.243199337565343e-07
cg03007462	0.00414776
cg19721611	5.679009595915829e-09
cg07197092	3.9274962837509975e-08
cg16251205	4.108117910295306e-07
cg07065803	1.0506733375548194e-06
cg15137954	0.000175782
cg12884532	0.000842499
cg12294769	0.000247681
cg22757362	5.696263468690788e-07
cg15231942	9.630370924607057e-06
cg14772836	1.1102230246251565e-16
cg03130686	0.000151254
cg20264068	0.00787943
cg06202614	0.000936255
cg03829739	7.556615766457497e-08
cg22792862	0
cg24609819	2.208893986610505e-07
cg01831473	3.7969627442180354e-14
cg16834370	0.000319695
cg26457179	5.755841137045081e-09
cg14880348	0
cg01623806	1.1102230246251565e-16
cg24882168	0.000724351
cg12469112	7.697945269369288e-05
cg07764570	7.702621429572787e-09
cg24308841	2.1017208995388614e-07
cg24884958	2.4494211103842645e-09
cg01918534	0
cg04707706	1.0266023101168642e-05
cg20955833	2.357632755689565e-09
cg11490745	5.551115123125783e-16
cg03850460	2.0674931033859423e-07
cg20368230	0.000221625
cg24829409	5.10702591327572e-15
cg17713570	1.5653565688111826e-06
cg22238857	5.775135925034647e-11
cg27023822	1.0180893703637395e-06
cg06655840	0
cg18603224	8.2429973906617e-06
cg08467416	0.00150423
cg24970016	3.8705021077056756e-08
cg13465393	3.705857842817295e-10
cg06815976	7.97893525694704e-08
cg06348430	8.759257184021152e-07
cg11693508	8.426093156543857e-11
cg19598255	0.00308455
cg13557773	1.2705033691773338e-09
cg20331567	0.000679692
cg18908238	0
cg03014829	5.362377208939506e-14
cg04914231	7.89046605831345e-12
cg24673886	1.2933555337824032e-09
cg22551578	2.6568915327818132e-06
cg16429234	1.5880429191650336e-06
cg18822951	0.00017115
cg06902764	1.920818171186056e-09
cg06324373	0.00115139
cg24787431	0
cg05248798	3.955991538795445e-07
cg07186364	5.4005688809866115e-12
cg01597029	8.020470120162493e-06
cg12666435	0.000171977
cg12220696	1.9250467886422484e-10
cg04074010	8.020846856693353e-07
cg13068698	6.058614435366927e-06
cg22985216	8.247101568326087e-08
cg16613943	9.57224011928215e-05
cg20240347	0.00767651
cg00867835	4.7329751444391555e-05
cg19637159	3.905648999302791e-05
cg11525267	1.961610673895109e-08
cg12766011	1.4961184879869194e-07
cg06699564	0.000108888
cg08940326	8.612219401038512e-05
cg05726764	6.455946888195285e-13
cg27331665	6.079961908389553e-05
cg11112528	2.220446049250313e-16
cg12151382	2.5182936297718506e-05
cg00636427	5.374589662210383e-13
cg08792260	3.795702641085086e-10
cg00601450	2.3312352043114437e-05
cg14306058	1.942093866402761e-05
cg02601489	3.056620650143671e-06
cg23193831	0.000119446
cg06679334	3.2938700678109e-07
cg08317738	3.2345276644862864e-05
cg01394339	2.5780406698316938e-09
cg03759229	0
cg05302212	0.000632716
cg15656750	0.00143353
cg07115081	0.000593993
cg25024195	5.833111771380572e-13
cg17346042	0.00195335
cg19556217	6.173584384594477e-06
cg09724271	6.363483406879311e-09
cg05991513	0.000263975
cg03317021	6.994405055138486e-15
cg09232069	9.078013829200149e-05
cg09222474	2.147931832396921e-10
cg21080294	2.0602012678838655e-05
cg13582495	8.58202398035246e-13
cg19779655	0.00021669
cg12193833	0.000140509
cg03229588	2.9765149145433156e-07
cg03425355	0.00107869
cg19081101	8.333029155593863e-09
cg14870234	6.237376560724872e-05
cg14700524	1.6952497631228525e-06
cg23845335	0.000366095
cg15051541	4.282064403060559e-08
cg14093106	0.000462931
cg09890980	0.0028168
cg00688402	0.000263651
cg04476849	2.546408195414074e-09
cg10182869	3.735301346008413e-08
cg14403309	0.000667693
cg12170868	7.593471174072164e-08
cg10186336	7.439346648929757e-06
cg19814552	1.5032471374021306e-05
cg11028627	1.1102230246251565e-16
cg10359347	0
cg06322601	1.4486182676742843e-06
cg04665498	1.269160162520322e-06
cg20234172	3.6232863588336883e-06
cg02041067	7.76472697250341e-09
cg05419227	2.0794751953712165e-07
cg25071869	1.582161654467562e-06
cg03188390	0.000122711
cg05275343	1.5630998717597322e-09
cg09254210	0.000150336
cg26790627	4.560384786467253e-07
cg25351606	9.992007221626409e-14
cg04619585	0.00342868
cg20698421	0.000610852
cg22537656	5.820076698692667e-06
cg19353593	3.3381265107657043e-06
cg18991165	1.0824474649950844e-10
cg21811204	0
cg07898501	0
cg15534364	0
cg11635359	1.021405182655144e-14
cg09616749	0.000269387
cg19243717	0
cg11239168	9.558514370677784e-06
cg08220028	1.5527423791183992e-09
cg16073143	1.1378967768038706e-09
cg08643994	1.8479223889977803e-06
cg00186954	3.942107479670831e-05
cg05813221	4.245001751090882e-05
cg04495654	1.7932322293745528e-12
cg05287266	0
cg14601210	0.000453989
cg08449049	0
cg06823108	3.075904296934162e-06
cg23476877	3.248085400642253e-08
cg17849733	1.526284654218557e-10
cg06629700	0.00203297
cg24834889	1.0612621892391871e-12
cg19328828	8.120608059325463e-07
cg16575075	3.5736968939659164e-12
cg22507154	3.0051541564990458e-05
cg14168571	1.5912522257632844e-06
cg24599943	0.000393269
cg22025005	5.411231688290385e-07
cg06185734	0.000832524
cg05265884	4.3461798839738996e-05
cg13638512	3.487332998597381e-06
cg10647833	0
cg23945636	3.5347344498060096e-05
cg11825821	1.1682852241179376e-08
cg01691090	4.52562441966009e-08
cg06419732	2.9836795639726077e-06
cg18000886	1.9275026019727193e-11
cg21291163	4.1744385725905886e-14
cg13016045	0.00190561
cg10821610	9.926225730261251e-09
cg24919907	0.000922048
cg08839808	0.00012136
cg21306843	1.245767137225684e-07
cg22457110	0.000184534
cg16988262	1.1681433453869516e-06
cg17291322	0.00252177
cg10694252	9.213622149673029e-07
cg08446121	0.000173071
cg15680465	1.983180894660208e-05
cg04499931	1.643139513340941e-09
cg11177481	3.2385070736218324e-08
cg25085537	0.000553278
cg13062105	0.00158826
cg15994330	0.000198177
cg10073701	9.121670506040402e-06
cg11903855	0.0030753
cg06919231	0.00044371
cg19135961	9.917308640972067e-09
cg16677969	6.128998314980372e-06
cg21802317	0.000486834
cg04986336	2.3573835106205365e-09
cg19395554	7.098766019453251e-10
cg01613643	0.00167679
cg19108747	4.291154497393368e-05
cg16482344	6.69087780735822e-08
cg15681295	4.096106166329161e-05
cg14849387	1.1644239804264878e-05
cg10980495	0.000620699
cg01406652	0.00298769
cg11846125	7.377820347009845e-05
cg23245905	0.00144043
cg00369058	0.000478991
cg13320438	6.477248635117228e-06
cg21655480	7.778705612970782e-08
cg01178624	0
cg05482413	5.485608647992635e-06
cg11987759	7.524555645233022e-09
cg07363697	0.000198832
cg16750106	2.0879230806958304e-05
cg03189153	2.775931624565686e-07
cg04583430	4.99034740353288e-06
cg17744835	0.00240977
cg23450373	7.696330463102807e-05
cg14337526	1.7252865802674933e-13
cg07318204	3.673535542980666e-06
cg07059402	2.083613481640434e-06
cg03528824	0.000628432
cg07244326	7.218669478947781e-06
cg04063615	0
cg18638269	1.7138526155591194e-05
cg09566735	2.5569494466193277e-07
cg26040903	2.812350195169344e-06
cg19645639	2.216116179454275e-12
cg27483694	0.00102825
cg13692134	0.000943274
cg24196122	2.493975570505569e-08
cg02964065	0.000894363
cg21728101	0.00164455
cg17856063	4.006931331179686e-08
cg01727346	4.948128573545318e-10
cg19461772	4.440826097962258e-07
cg11287286	9.491207819678493e-11
cg04539301	5.782465849479834e-07
cg24621572	3.823333276486984e-05
cg08657654	8.535394613318203e-13
cg01702624	0
cg06274699	0.00137651
cg18586585	2.9980843980759175e-06
cg03294458	1.8915783519313223e-05
cg01220829	2.2820480945595634e-05
cg26876834	4.072965992618638e-05
cg14472390	2.8016355901883117e-10
cg22605919	0
cg09619699	9.765102126690905e-06
cg09667013	2.861412834409549e-05
cg11715943	8.362743830758745e-11
cg06106484	3.884776424989411e-06
cg15361697	7.419940638686562e-06
cg08638965	6.861996575391327e-05
cg14503564	1.261041563616061e-06
cg08450021	1.4010648858198138e-05
cg13460643	8.017254233716464e-06
cg19508900	0
cg15239786	0.00108866
cg13929323	0
cg19048357	9.266229561433192e-07
cg09515442	0
cg20237888	8.600227948785122e-05
cg11534441	2.0134471117039254e-06
cg01624348	3.7740195681701394e-05
cg24923931	0.00237217
cg19041857	1.300982543916973e-09
cg24873157	0.000208682
cg01463540	2.1279117135009074e-08
cg24877093	2.53858371840332e-05
cg25833922	2.366843383505568e-07
cg14824766	2.8831249845984175e-05
cg01003303	7.640554855470327e-13
cg02288999	0.000548706
cg26600878	2.6035007483216077e-10
cg12804730	7.612026456493837e-06
cg27379015	1.1379786002407855e-13
cg08093211	2.8357001936596404e-05
cg26672776	1.389525076778142e-06
cg00617639	4.063279857025037e-08
cg15488009	0
cg06501366	0.000654516
cg13966853	0
cg22214780	0.00110461
cg03981793	0.000540924
cg00514511	0.0013903
cg13577786	1.1863507953790986e-09
cg00785652	6.808287600357232e-09
cg04069100	0.000187599
cg17373649	0.000253312
cg21962907	8.866976410226712e-06
cg09287749	2.7977087313502125e-10
cg14296749	3.1086244689504383e-15
cg00525383	4.4642067820177544e-11
cg02459680	3.043617027298495e-07
cg20852041	1.6708856520608606e-13
cg25718748	9.444390225432642e-07
cg26422458	3.511960126045821e-07
cg21177291	0.00178221
cg22928637	1.7266188478970435e-12
cg14011226	9.032899193073263e-07
cg05585317	8.070218127098627e-08
cg20306025	1.797315258511567e-06
cg22339902	6.339047631254147e-07
cg15612657	3.259361158747254e-08
cg18042213	5.935640867704706e-11
cg06282956	5.010741133126828e-08
cg12161228	8.576060326670465e-06
cg14533390	4.088494709453272e-08
cg19277154	0.00181587
cg01140416	1.9550226767917067e-05
cg03083562	1.2104539618640331e-05
cg16121206	2.0964354141561614e-08
cg02754929	1.1102230246251565e-16
cg01435643	1.430940921309798e-10
cg17616250	5.171443933082998e-07
cg11612852	2.7704504988568246e-05
cg07062232	2.972322388217208e-11
cg16469117	2.1130968264060357e-06
cg07238698	1.2974007423949274e-09
cg16548362	2.125926878981943e-09
cg05175625	4.9193504683353595e-05
cg01860545	7.794606144195804e-06
cg17681294	0.000135845
cg01635303	0.00318586
cg02914047	1.7358587703131256e-05
cg13187657	0.00024408
cg22021022	5.6895860245376184e-09
cg11311342	3.6550557155567986e-05
cg25004838	1.670907179285308e-08
cg09023608	3.7775372829784715e-09
cg07764189	1.2010947791907256e-11
cg23794278	7.40768013596238e-08
cg08222360	3.114963620376443e-09
cg16288125	4.5879465636278205e-05
cg11317690	2.2091028213266917e-05
cg09285851	0.00024098
cg16289210	5.374450697592792e-06
cg20963261	1.546170383670553e-05
cg09777637	9.902616083612426e-05
cg18445504	1.0605322731116473e-07
cg15951870	0
cg00650119	2.375928085385226e-07
cg11724147	2.7673300651009924e-08
cg12864235	0.000245153
cg16030471	3.6149566447263304e-05
cg06544877	6.071016800390794e-09
cg08241330	7.16724058547058e-07
cg26973765	1.609823385706477e-14
cg01788113	3.9305729623295704e-06
cg01846985	4.9960036108132044e-14
cg02214698	6.077582881403032e-12
cg23638308	2.5621282873089513e-11
cg08777963	1.888962778040515e-05
cg19774973	3.296055650636731e-10
cg24000535	8.709699628184353e-13
cg16132798	3.022696537513525e-10
cg21665850	8.447564869840107e-11
cg15065591	1.6827664458762825e-05
cg01613557	1.1079152040238682e-09
cg12543831	0
cg23588277	0.000216199
cg11865600	0.000485959
cg13474370	3.998854816167352e-07
cg11674735	2.9441254989492904e-09
cg21348061	2.1234017877347355e-09
cg24711306	1.165725977414489e-06
cg06796435	8.446370629122679e-05
cg03213289	0.000123278
cg06680863	9.828326549987665e-05
cg17221377	1.209499978382933e-05
cg01245531	9.54376379114219e-06
cg13088755	0.00324424
cg13848860	0.00905856
cg22947322	0.000453566
cg27147258	2.348531756735106e-06
cg06015784	7.323742358122942e-07
cg11904906	0
cg09772927	3.5642946175640233e-06
cg27139938	6.634624507562137e-07
cg13372830	3.8643643840430286e-11
cg12730468	1.4794027114461983e-09
cg23709506	7.109293577056697e-06
cg10115075	2.095181385275424e-06
cg14985351	1.9588197730513457e-10
cg04904276	0
cg12627695	3.0029970243816706e-06
cg05495478	2.478469340871925e-08
cg17201651	0.000312564
cg23992194	4.9085918992775035e-06
cg23773946	8.69174399120709e-10
cg08304428	4.0704106751832114e-12
cg14885742	5.7346628667964694e-08
cg01857344	1.5075459680935488e-05
cg08667682	0
cg19717773	7.896739329105174e-08
cg02923264	0
cg18437077	2.9448665728182277e-12
cg13786932	4.622346898686125e-06
cg10784720	4.508557724913764e-05
cg20286898	0
cg06994324	9.129363931492662e-13
cg24884420	1.83212955917611e-08
cg21851210	0.000242142
cg22840251	2.5969226769007037e-12
cg05683630	0
cg13405775	3.535119974529266e-10
cg17347348	1.302664504154727e-06
cg21185563	5.754498123566876e-07
cg00606190	6.974372796841877e-06
cg21471515	9.414341874958154e-07
cg13972202	4.302101477282605e-07
cg27055580	0
cg24549311	1.5225896099479996e-09
cg18641463	4.856904764027892e-05
cg15426287	9.752412211128103e-10
cg23176377	0.000159167
cg13703714	1.1034695701628294e-07
cg25499131	4.163103645504762e-05
cg27230697	9.289741598195178e-08
cg02518135	6.872280522429719e-13
cg20333676	3.1756306611008256e-06
cg09265616	1.6423222453765263e-05
cg20999387	7.580456262701318e-10
cg14385629	4.969358258222201e-12
cg02944422	1.8494197105534127e-05
cg16763089	1.1102230246251565e-16
cg23661949	4.872273362543922e-09
cg01055696	1.1506351427215122e-12
cg12765661	1.1163181490303486e-10
cg23639308	1.2459152948673946e-05
cg06549238	4.6077541782096887e-10
cg17834343	5.799268343320563e-08
cg00922748	4.071409875905374e-12
cg22663859	9.117151478221786e-13
cg09608545	0.00107561
cg16557125	0.000479608
cg15027426	0
cg13752184	3.879083362523517e-06
cg23279878	5.545831571751592e-10
cg27620173	2.0361211672259572e-07
cg12623997	2.1220580848080317e-11
cg19033780	3.7193929578460683e-06
cg01548370	0.000272388
cg00271766	3.844379259376751e-10
cg25715134	3.851822175948705e-05
cg09119244	3.0025283810353187e-06
cg08878450	9.147127499886665e-13
cg15319704	7.715508232308821e-10
cg02621217	4.2147589639496275e-06
cg23646059	3.847097826525925e-06
cg17244502	0.000239483
cg23257105	8.659610700922915e-05
cg02220965	1.4432899320127035e-15
cg00378510	0.00357233
cg00634483	1.2510424816092325e-06
cg05786837	0.00264375
cg16722818	2.7628210830243916e-10
cg06002470	4.5925276526137537e-07
cg02551493	4.6020868601504006e-05
cg02583883	1.1887936731680426e-06
cg01702330	5.346040322762313e-06
cg27520905	0.000396107
cg05351575	4.079073841034564e-06
cg14104898	2.1494022378609756e-05
cg25036378	0.00200695
cg26422402	8.574496668245501e-11
cg01631816	1.5602638236966726e-07
cg17627654	1.5086347903148223e-06
cg15920791	1.95052528906281e-07
cg14393819	0.000285368
cg15442338	1.3545567695616434e-05
cg02627723	4.993614410864211e-10
cg23833119	2.034594714928062e-10
cg16388952	1.1617258577345524e-07
cg13370916	3.2198055333054754e-08
cg20070659	1.0989307631659173e-06
cg18496053	1.0768121172510803e-08
cg02632506	0.00610739
cg07449205	2.6533764074798682e-08
cg21517121	0.000175418
cg04365308	7.004649723585388e-07
cg13376752	0.000137554
cg03809898	5.086261412046156e-10
cg14642338	0.000194048
cg07053880	0
cg18701656	1.4730211956859307e-06
cg07239512	2.3631292167536344e-07
cg03023247	3.346212196220222e-13
cg23002586	7.715217353876369e-11
cg04325960	2.604715963028248e-06
cg17757570	0.0031631
cg08834518	1.2688129288340733e-06
cg16634936	1.3051609425440702e-06
cg16769152	3.972582018896276e-08
cg16227775	1.170582908383011e-08
cg24336718	1.0931207050646208e-09
cg20585841	0.00200481
cg11578168	2.227817930133824e-11
cg17965006	1.6209256159527285e-14
cg21525946	1.9725276967363925e-10
cg08144269	0.00113145
cg14668119	9.687461610674575e-09
cg15616940	6.7849746931969435e-09
cg25599501	6.903245633904653e-06
cg05867448	9.325873406851315e-15
cg26740318	1.3408838251849353e-05
cg11406274	0
cg02760962	0.00244483
cg03301460	8.636878845447171e-08
cg19422657	1.2330753815792406e-06
cg10877560	3.3488068984510733e-09
cg08462988	7.772826826624168e-11
cg20329959	4.0794750910677635e-09
cg01555952	1.646659744936052e-05
cg26522743	6.676937948091322e-07
cg05813131	0.000787838
cg24790184	0
cg24213115	5.373487810267363e-08
cg02560273	0.000213593
cg17152205	0
cg02457636	0
cg00828556	7.349500019682154e-08
cg18397707	0.000114459
cg18044793	2.5619147792088626e-07
cg27360277	2.086716977767189e-06
cg13057898	4.846594730212317e-06
cg04579398	1.5033660871743848e-08
cg04869838	2.9241061259011047e-05
cg23469538	0.00649132
cg15341874	3.5887805733825218e-06
cg08431893	0.0012427
cg17058972	4.8182712573008324e-05
cg20258249	1.5263285686240025e-05
cg08424398	3.156562344841518e-09
cg14312323	4.659509332272105e-05
cg24829292	0.000247323
cg14197110	1.574962382733247e-12
cg07311845	5.088264962704869e-07
cg23235468	0.000140924
cg07003881	0.00309501
cg16947999	9.918812715614678e-07
cg07513672	1.4232373057865289e-09
cg00006815	1.4087617347779968e-05
cg13918808	0.002316
cg09322003	0.000523563
cg10846368	3.3105761040319592e-06
cg11210374	7.328382523263954e-06
cg27524988	6.417089082333405e-14
cg23263840	5.924039037097373e-12
cg21026199	2.736477711096086e-12
cg01747222	1.3171139734424742e-09
cg15062055	8.304276977177949e-08
cg13552668	0.00370563
cg06910290	0
cg08123444	2.344022301292714e-05
cg00610310	0.000303707
cg19032370	9.582334925539726e-13
cg01129674	3.2694565912372298e-06
cg09508730	0.000423785
cg01669374	6.955050468882007e-08
cg23605644	1.0957901253050295e-13
cg13733119	6.828104748279884e-11
cg11806528	6.052491841046503e-12
cg24309107	1.1913803277252555e-12
cg18626460	0.000299416
cg14800532	2.167590759050153e-05
cg24790600	6.215028491851626e-13
cg25916883	9.86718076467774e-07
cg00890124	2.7278192576418725e-05
cg02510736	1.0436096431476471e-14
cg04575202	8.939606394031685e-07
cg01456663	2.047149363804124e-06
cg10516993	0
cg09875587	0.00279529
cg22884579	0.000170616
cg05436462	2.0786273813300227e-09
cg23161359	3.744716525755365e-08
cg15931921	1.309906558244478e-05
cg20715239	9.504540265936612e-09
cg18990612	1.3987138114401887e-09
cg19800640	5.837552663479073e-12
cg20695175	2.6663147814076638e-05
cg16406611	0
cg13886373	1.9922601381172633e-05
cg23178069	0.00298928
cg09274929	0.00338617
cg03896944	1.9007644586066519e-06
cg12169306	0.000347799
cg07190378	8.89424968577579e-05
cg25182066	1.3472128373992476e-06
cg06547839	1.141018024508611e-08
cg16909374	3.883651691349854e-07
cg20352371	9.658940314238862e-15
cg05695959	8.468906438352519e-07
cg05370826	9.500853499933015e-06
cg14788688	0.00106287
cg10933186	0.000608664
cg25582220	0.00110449
cg14972210	0.000332481
cg14659082	1.5230556927758876e-05
cg03635790	1.2993526032900604e-08
cg14508093	2.5429296105494714e-05
cg04247152	2.2197928317702065e-07
cg03842440	0
cg11394566	1.6370049532143938e-05
cg17452565	0
cg15477096	5.1657095379020745e-08
cg22568423	1.5870293368358546e-07
cg05796763	0
cg27172613	0.000390809
cg12691572	5.508349882887842e-07
cg18560247	4.5751581412289966e-09
cg12533768	9.686115718787747e-05
cg09566331	2.5159874184055298e-12
cg03650189	0
cg02060677	0.0015986
cg06739534	0.00273277
cg22827496	1.993516463016931e-12
cg19431696	4.0640236693367804e-05
cg05040675	0.00197106
cg01496664	5.478409592640787e-08
cg16663984	3.974080381441425e-07
cg15074974	7.027600723574778e-12
cg18719782	1.2704975057009626e-05
cg21687003	2.506446383776506e-09
cg05675926	8.99863017433944e-09
cg16859511	3.7825813392622365e-07
cg03875091	4.014193969437141e-05
cg05393297	2.0650148258027912e-14
cg14373733	5.700860661317364e-08
cg15636421	0.000520202
cg17062777	0.00339971
cg02645135	1.5233082510945906e-06
cg24728209	2.554699896073487e-09
cg23117439	0
cg01804836	1.163513729807164e-12
cg17210938	2.423850009591888e-11
cg14925024	7.030363653204308e-05
cg03613557	5.057065877167588e-13
cg21047695	1.815457562059919e-09
cg18870085	1.844243469051321e-08
cg26811832	4.333332729755668e-06
cg18288532	0.000392406
cg17309085	0
cg13733755	4.312196544287161e-07
cg03646189	3.0135684132570617e-06
cg16439728	1.9462405786985215e-05
cg11708328	6.401356690277638e-07
cg18120323	2.4258541906574393e-05
cg08035151	5.44402301017044e-11
cg22028894	5.218048215738236e-15
cg24702069	0.000118279
cg17519696	0.00227684
cg17063565	1.138877502426805e-05
cg11985595	0.00157653
cg24603941	0.00021731
cg08439752	1.0195065893725541e-06
cg05216340	5.999092889119595e-09
cg02286533	8.053806932473151e-08
cg15648832	1.1493309681753772e-07
cg16194735	0.000696854
cg15208687	5.449644467248049e-06
cg11846853	1.6685087711021396e-05
cg22819767	3.5787388871222348e-06
cg23262897	1.025246554320347e-11
cg21834645	3.410248105084612e-05
cg25903474	1.5959572576829117e-06
cg23183988	1.9635184589361643e-09
cg03688409	5.920766366074304e-08
cg18049414	5.4001358940070077e-11
cg07194250	2.3333807486203284e-06
cg25499543	8.43769498715119e-15
cg15636633	7.983087868401739e-05
cg12232731	2.2106538910549034e-06
cg27324642	0.000116049
cg08935715	0.00285545
cg25611254	1.848236319546004e-08
cg24549659	1.1390888232654106e-13
cg14288668	1.3092978283446577e-05
cg21707607	5.536386238347291e-09
cg06578097	1.8142154445399683e-12
cg10473367	5.626610288800293e-13
cg27060082	0.000611978
cg21524856	2.9959950343161346e-05
cg21251970	6.255165109680938e-05
cg00717937	0.000572565
cg11616438	6.939700186725517e-07
cg10041901	2.1638024705339376e-11
cg10395519	4.6506919093580734e-08
cg14298465	2.6594030189119877e-07
cg25242466	1.562691931411564e-08
cg21237687	0
cg03806646	2.55351295663786e-15
cg25738786	8.57250100338991e-06
cg13813355	3.1279962864338984e-07
cg02590710	8.897403702690099e-09
cg05402891	4.304306144842229e-08
cg01706515	0.000122889
cg11351709	0.000152236
cg07150906	2.3200474430495888e-08
cg03310427	8.740366301829283e-07
cg02915422	3.3926217390956026e-10
cg25721040	0.000193709
cg09661984	1.2116641522230687e-05
cg02313495	3.1189724200020308e-06
cg05272099	0.00083629
cg14205164	5.279110482092619e-13
cg10846614	0.000912718
cg21205855	3.262712322538164e-10
cg14646055	8.796297024105115e-13
cg02034367	0
cg18716771	6.954113902268855e-05
cg26114452	0.000231601
cg01642231	0.000346317
cg25737241	0
cg07360877	2.405409205152864e-12
cg14752426	4.937594777487675e-09
cg19524037	6.0575398245221734e-06
cg06074563	2.470792245246045e-07
cg08176538	1.5781141325943437e-06
cg22796353	0
cg09459527	0.00056247
cg07749412	9.034030650312275e-05
cg11441847	2.373046203985041e-11
cg07057342	2.062698089000392e-07
cg25249558	6.4223259580442615e-06
cg11346753	4.486947924320361e-09
cg20933760	0.000112014
cg17991347	8.270127860310339e-08
cg06710071	0.000106859
cg12159023	5.132676876073994e-06
cg18689454	2.9408060227109623e-05
cg25995599	2.425991851850995e-09
cg20047349	8.253267619329208e-06
cg07343739	2.6190161150907443e-13
cg06478886	0.00112247
cg18852692	0.000107552
cg26398691	6.458522605612416e-11
cg14015285	9.085523777763171e-09
cg25056129	8.470288857120867e-05
cg07560882	2.412131938633877e-08
cg12062991	0
cg16496390	1.469054222713595e-08
cg10130901	8.821393582270076e-08
cg16140714	2.4552376909348084e-08
cg00388932	3.6304900143058205e-05
cg02484127	2.303929824698514e-09
cg06464962	0
cg19868577	1.0589153161877363e-05
cg17837496	2.3579572863030585e-05
cg08222382	0.000261986
cg24938286	0.000852349
cg00401266	1.0832357233425682e-10
cg04029282	2.1441947106737302e-09
cg13706211	0.000602957
cg01553231	0
cg13421100	5.328634434476065e-06
cg14533068	2.095856821426878e-10
cg24864576	0.000367858
cg08017465	4.858636826199358e-10
cg20548231	1.520887972006335e-06
cg15949830	1.0605544220609886e-09
cg08962017	6.025216547911327e-09
cg00093544	0
cg00308816	9.674660546687974e-06
cg07161061	2.659546162631088e-06
cg06480525	1.6257225884386273e-05
cg00422909	9.85410786302765e-09
cg21402722	9.405737844425666e-05
cg27332976	6.296818622075762e-10
cg14041616	1.3024314959864114e-10
cg09245989	2.553793788417913e-05
cg12097883	0
cg05884886	2.5672510228780254e-08
cg07441878	0.000605555
cg15926738	3.911233437248196e-05
cg27157189	4.377509466024776e-11
cg10894453	2.9238508979290145e-05
cg08169020	2.2492692490883037e-05
cg26479374	1.9872992140790302e-14
cg06270497	0
cg06911238	3.737226650368797e-07
cg09415720	7.088751807771132e-10
cg02742990	2.779820817977452e-11
cg01268383	3.75921516138078e-13
cg17192356	2.8901854880469813e-05
cg24341311	1.021405182655144e-14
cg04487205	9.722510348597613e-05
cg14349394	2.2395017992282718e-06
cg02937313	3.840128287579958e-07
cg27462975	2.5455105390204125e-06
cg13057506	2.2656616804894725e-08
cg15237618	0.00165402
cg25886523	1.304512053934559e-13
cg14347841	3.9726555378649664e-10
cg07129840	1.1101897179344178e-11
cg02583051	7.826143211264736e-08
cg00446123	0.000191394
cg02489143	2.515575908723644e-05
cg25024558	1.0175895015507308e-08
cg22154765	0.000274657
cg05512301	3.6637359812630166e-15
cg21173351	8.649256821868789e-08
cg10233258	6.510735349385399e-05
cg15388107	1.4976098139385385e-10
cg11237901	1.1975975766631564e-12
cg02617165	3.6582870066581563e-10
cg10426163	6.70019595361282e-13
cg22643918	1.8948331792500994e-10
cg02589184	0.000513889
cg15814747	2.5422905487459957e-06
cg13149686	0.000116312
cg25414165	2.8003952490252004e-09
cg20247853	4.066094959254141e-05
cg15580309	0
cg14832669	7.04190039613195e-11
cg19078123	0.00205514
cg23595710	2.1260825807667416e-06
cg10058766	2.1587594705163582e-05
cg24377604	3.086715493205716e-07
cg12243267	0.000105805
cg25457927	6.984874261983798e-06
cg03781731	3.234797165896364e-05
cg20619667	0.000694208
cg04492858	2.799758696214738e-06
cg11203771	8.880013080414528e-08
cg18028222	0.00169861
cg20477190	0
cg03642631	1.2888245678466248e-06
cg25275876	8.289356617785515e-07
cg01923312	3.13611213005327e-05
cg14747086	2.2835052907566045e-05
cg07380563	4.942358744486341e-10
cg14892037	6.862626895975943e-06
cg02074763	5.11930511356562e-05
cg24849789	4.685685628391667e-07
cg08638886	1.5653235951873512e-07
cg26818827	0.000477838
cg14556503	1.5652261319276661e-06
cg07679219	2.3445507955077716e-06
cg10606698	9.622212864746071e-05
cg17545300	1.4380898416543886e-07
cg05172999	0.000163812
cg16268708	1.9386625249251388e-05
cg00861065	4.7843804473757245e-09
cg06502149	8.828204833832842e-11
cg19754283	0.000323612
cg26547359	2.164293868567313e-07
cg21300990	1.8013923686055477e-11
cg22947124	1.5190042779167356e-08
cg07963563	2.770509155425316e-09
cg17876128	1.2425189613862742e-06
cg24573321	4.778258577697869e-08
cg07034308	5.551115123125783e-16
cg04014804	1.9565844086022466e-06
cg16781882	0.00882615
cg14833706	0.0027336
cg12346119	2.7004025373478235e-05
cg05620261	0.000245881
cg20636840	2.765077278255035e-09
cg12948059	4.38304843644044e-05
cg04818946	2.2327421673407066e-05
cg15357273	1.7450527633688928e-05
cg06801384	0.000656647
cg05790982	2.4533630682554985e-10
cg14441480	0.000393717
cg07064474	5.823944294602867e-07
cg25221984	0.00207031
cg16871385	1.6730061433989363e-05
cg27079322	0.00544704
cg22079902	2.0039208070699033e-08
cg15559076	1.3524078568138975e-07
cg25479128	0
cg17152375	5.4541810707409155e-05
cg14863124	1.001451334303738e-06
cg04165759	2.2559370525643274e-05
cg11358405	8.839424425755027e-08
cg17488844	3.508792643525105e-05
cg00455535	3.816900846254079e-05
cg21459645	1.303628380910915e-06
cg00856329	7.955114922353346e-07
cg02085507	3.461586572939268e-11
cg23495837	2.707687477565557e-07
cg01349088	3.793313951838684e-08
cg04791390	1.6372305932099707e-06
cg08125682	8.093525849517391e-14
cg24012879	0.000401358
cg01620935	1.1087269546905532e-08
cg27615582	6.45039577307216e-14
cg22721608	9.8711992857492e-07
cg06428626	8.940626017306386e-13
cg08565796	2.060012868843053e-06
cg11418508	7.549730694111911e-05
cg12010606	2.2841128988204673e-10
cg14689119	5.269577459166008e-06
cg11534391	1.534394833413444e-11
cg19865237	2.2845506456592446e-06
cg25454336	0.00785232
cg16796107	2.4424906541753444e-15
cg06316818	3.6606342734835096e-08
cg26059977	0
cg13073699	3.071573958246532e-05
cg19836906	4.0339888476292884e-06
cg25177692	1.5103585049303092e-11
cg13749169	5.166515326671117e-09
cg07863022	1.964428619771752e-11
cg14230133	3.400372238004934e-06
cg25602718	3.889828681380436e-09
cg06806480	9.50243755359903e-06
cg06121514	0.000135185
cg03463411	0.000208074
cg12183150	0.00265728
cg06679232	9.676012213688523e-10
cg13442104	2.2839743911706734e-06
cg09955645	4.422220073463379e-07
cg17893520	0.00549284
cg23518556	1.2565831120081583e-07
cg10617796	4.584893205628049e-05
cg15995251	5.627399393848265e-05
cg24435747	1.9256071501216887e-05
cg15997319	1.8438200031556384e-05
cg27179101	2.1238677483381707e-11
cg03427058	0.000984374
cg07354539	9.034563431820075e-07
cg18624866	2.220446049250313e-16
cg05245822	3.468712095333615e-09
cg14601312	1.0516287640705002e-07
cg16479102	5.125041753506476e-05
cg04892794	2.0018764423923585e-11
cg18849630	1.1896139628930769e-09
cg16760993	1.342073379484443e-05
cg13601275	5.155485938157511e-07
cg13837962	1.265949853834769e-07
cg15572235	6.522926141716567e-05
cg20467412	2.294430423432914e-09
cg20747266	1.4749592155749447e-05
cg22973012	1.1069107935801625e-06
cg15982099	1.093846898614359e-07
cg09641151	1.2669887241800737e-05
cg02011723	6.384273631532267e-06
cg07947033	6.885896223218779e-07
cg24239337	0.00313055
cg11128848	0
cg02686685	3.000975334899181e-08
cg21568145	4.797838397685439e-07
cg12223336	5.463407504180395e-13
cg08461949	1.5919763285410227e-09
cg07219295	1.6479040354511199e-12
cg14043298	0
cg08305436	2.488398096733846e-05
cg01453458	1.3458361314278022e-08
cg01285926	7.992911379717249e-05
cg10432586	0.00102389
cg22109530	4.428690747459996e-11
cg10895875	3.3777980412708075e-11
cg26255898	1.0962705820904972e-07
cg25904743	1.8277700530866525e-07
cg11574975	3.319876084040274e-06
cg12470247	5.440092820663267e-15
cg27054331	1.1102230246251565e-16
cg19398821	9.549949193887741e-06
cg07244098	1.9472603122183685e-06
cg10857441	2.66649775571004e-06
cg09760963	2.220446049250313e-16
cg18912006	7.625104091246726e-06
cg06997226	4.3595840493182436e-08
cg10685452	0.00036495
cg22768791	1.049777580020006e-05
cg03146196	8.205492507684653e-09
cg00325918	1.1554047152362301e-07
cg22746029	1.3643884988479016e-07
cg03390472	2.9238833576528123e-12
cg27482076	1.0230272184941214e-10
cg14911918	0.000240341
cg17807411	0.000165712
cg00045227	7.609959586929449e-07
cg09276108	0.00689791
cg05388281	0.00448103
cg24845595	3.4399871851054087e-07
cg08260450	2.480808891647257e-09
cg23056602	5.70480032666687e-05
cg02524045	5.646536357173382e-05
cg14233709	9.472664519449836e-08
cg06777813	0.000228976
cg06367454	1.5011355791738623e-07
cg03742148	1.93922660818302e-07
cg10787704	6.522547620901875e-07
cg17582546	1.643651725835582e-07
cg14400354	0.000315975
cg10413224	3.462918100161083e-06
cg21114800	3.4747735577767e-08
cg16035285	0.00054401
cg22744079	6.0117515410240685e-09
cg09639133	1.2260168724687048e-06
cg01737421	0.000283807
cg21006256	0.00133469
cg00727334	2.3089921685759407e-07
cg25335841	4.122886813562321e-05
cg06460642	3.3226173296041495e-06
cg05978676	0.00572653
cg19677952	5.8846235179155215e-06
cg25858657	2.798711080709282e-05
cg16399632	0
cg10500641	0.000193696
cg17111845	2.5812272751446486e-06
cg22983282	4.5287255273640525e-06
cg16144476	5.041163935182169e-07
cg23943125	0.00017918
cg19742870	6.234759442058646e-08
cg09807212	3.4473002267221275e-06
cg23325719	0.000443971
cg13596487	2.838340673605444e-11
cg24431033	3.5052867164431234e-08
cg10085138	4.937065317511813e-05
cg04846574	2.57356864512559e-05
cg23128949	4.604801429053396e-09
cg14902204	9.612104445722025e-10
cg07317062	4.871658632055187e-13
cg14770642	3.6374236955794004e-12
cg26879339	2.5077495413583506e-06
cg11136049	5.882530568102062e-06
cg00529697	4.316880186649996e-12
cg20066118	1.794564497004103e-12
cg08778659	0
cg16244155	0.000153913
cg06496648	4.093258369575192e-05
cg07930192	0.000534169
cg11433980	1.29748201072033e-09
cg20495052	6.618160681926e-06
cg02570660	0
cg26012927	0.0043579
cg21814870	0.000294096
cg20075914	2.1727014287709068e-06
cg01352374	0.00346406
cg04632378	0.000104051
cg10573232	2.322005587807041e-09
cg13055927	0.000150677
cg22660197	1.1910087097666278e-06
cg18188132	0.000643331
cg17525495	2.9267800305654568e-05
cg26930243	5.160648279156632e-06
cg13512005	1.0054993504482468e-09
cg05924882	4.938538213372645e-06
cg20442231	1.7381466082433406e-05
cg04921109	0
cg00801360	2.193127966676478e-06
cg01878268	1.1677262490294993e-09
cg15233961	1.2759772841319794e-05
cg22438763	9.312754234436227e-09
cg18537977	6.894484982922222e-14
cg07779653	8.286349384434288e-10
cg10886095	3.95678895448448e-06
cg11525047	2.3996299776118946e-06
cg08421940	1.6272988301313518e-07
cg08119631	8.891695573509661e-05
cg25034424	4.868825566495261e-06
cg08743050	0.00376197
cg01228941	4.704014955336788e-13
cg17311865	2.2262498866609803e-07
cg22063150	0.00633999
cg04224247	0.000466142
cg19223211	0.00233882
cg27628885	1.758923739991758e-08
cg04053798	2.3060828802101696e-09
cg17013770	4.177714586495185e-07
cg04238421	1.2706571249632148e-06
cg24959147	9.051426275163976e-12
cg04097500	6.588867159651457e-06
cg05175496	1.734485266302599e-06
cg11430371	1.069941392151108e-07
cg10921694	0.00816072
cg10022689	3.7489024306447405e-05
cg13162690	0.000270642
cg06683602	1.9984014443252818e-15
cg03697227	0
cg02394686	4.720977830885431e-09
cg21782309	3.5364746612254194e-06
cg23118773	3.398380494790132e-07
cg11226183	1.2376017988202648e-09
cg18560936	8.939464730683966e-07
cg05371552	2.432498646953718e-13
cg18084505	0.00195425
cg03649016	1.1578416171387218e-05
cg06322356	8.636152555618892e-05
cg06494037	2.4202991055766176e-08
cg18562299	0.000151736
cg06911873	7.334133300673784e-13
cg18846074	0
cg24917865	5.518433709994497e-08
cg03514381	0.0028876
cg25137787	1.3690703873026067e-05
cg05301556	5.929088081613187e-07
cg02384888	8.119792949123905e-09
cg01184930	0.000291489
cg08955548	2.8291813336522864e-12
cg16615461	0.000119073
cg12947498	9.565003933342808e-08
cg19150842	2.0622181740037604e-10
cg02731223	0.000122737
cg08604223	3.7365999183691656e-11
cg13357249	2.661506015577686e-09
cg09508668	3.119429969888898e-08
cg06673315	1.1216583217787957e-12
cg03215977	1.3475533362505843e-05
cg22133161	1.0729195309977513e-12
cg09020104	6.863448000493655e-06
cg18924382	7.537803714541269e-11
cg18371769	4.140173828282023e-05
cg16193078	1.088348339228773e-07
cg06329735	4.2915981213198506e-08
cg11563680	4.722553968550258e-06
cg17238009	1.3982420704494736e-05
cg24766109	3.6696637950583977e-09
cg08016083	1.2631511572269716e-06
cg00459613	1.6586062878687358e-07
cg26717554	7.562023411900043e-07
cg18291437	0.00173268
cg23110430	1.1928755649925904e-08
cg12180383	7.187685209208983e-05
cg01393985	3.2575017734348677e-06
cg01519877	2.6088372195864906e-07
cg01093369	5.655574488616644e-06
cg06452769	5.417864046286525e-09
cg22526209	7.474941430274384e-07
cg07094528	3.375934465388308e-05
cg00880741	5.5964252915208235e-06
cg23810282	1.2602846732878703e-07
cg01430566	0
cg24358095	4.5046141472493417e-07
cg15576576	4.033906542133536e-11
cg05442715	1.3296829251219222e-05
cg25635591	0.000361572
cg07200628	3.251024936157254e-05
cg02661636	0.004811
cg11166453	8.007233986973006e-09
cg07944248	1.7285921583010122e-09
cg10491410	4.150147021597661e-07
cg13353964	2.3546885108416404e-07
cg19070856	3.6330234006731743e-06
cg10208897	4.7517594825574605e-07
cg11106128	0
cg04034577	4.1110962846202526e-06
cg04516011	5.629569068354989e-06
cg15084543	1.7143508834749355e-11
cg04816311	5.608147968239052e-08
cg20777186	0
cg15105011	0.00637405
cg23280807	3.2740917157436655e-05
cg20111179	8.881784197001252e-16
cg22753661	1.0689722659273926e-06
cg18768136	2.38776053373968e-08
cg13839119	0.00142746
cg08931687	5.677665832704015e-06
cg16528039	0.000479125
cg14270882	4.6739279113694465e-11
cg00621837	4.9357989107656763e-05
cg02252248	1.9562186492905198e-07
cg00266064	6.328695345558799e-10
cg03264911	2.4030506143857266e-06
cg19979574	0.000114491
cg12156287	0.000107016
cg01698058	0.0072245
cg06448683	4.327509887103176e-07
cg00491927	1.7209001097473475e-06
cg24370079	1.1975908360550847e-06
cg15898526	0.000426252
cg27367170	4.551914400963142e-15
cg10292709	6.339411448008647e-07
cg11049305	8.00124549860115e-05
cg01761236	2.782086117036897e-09
cg17735593	5.760915078312223e-10
cg03538996	2.0126026067934788e-08
cg09606832	0.000601268
cg14673853	9.003786938244218e-09
cg09816420	1.330964457535444e-07
cg00393673	2.6394095731241407e-07
cg06134719	1.269978246409842e-05
cg13221347	0.000948176
cg00851894	1.292806016461867e-06
cg12595163	4.296563105299356e-14
cg24482177	5.5840115388727796e-05
cg18145070	3.372705448256852e-10
cg15990955	0.000510429
cg22068574	0.000102065
cg11554868	1.9086674374335644e-07
cg08214808	1.1231793273225321e-11
cg13430687	1.2312149855198129e-08
cg19293468	2.252915964895408e-09
cg13029460	0.00496589
cg02847703	1.8471275398113107e-08
cg15118447	1.94197669056706e-09
cg26953403	0.000732214
cg06381803	0
cg06829450	6.302224620979846e-05
cg16312514	6.10089845309858e-09
cg05859267	0.000461658
cg10280099	0.00234107
cg23221998	0.00024885
cg06671660	1.0089207247432341e-10
cg07928883	3.0146529868324556e-05
cg02587606	9.908930342916733e-10
cg00396899	0.000188481
cg02471760	3.6871292425910696e-05
cg20598843	0.000109407
cg11531236	0.00460259
cg03263002	6.224920076403073e-06
cg02781074	0
cg20635558	0.00357776
cg03942599	1.6965606653984722e-06
cg06294384	7.152690245315618e-06
cg27457717	4.310118151273912e-09
cg09187007	2.4950328152750778e-05
cg02996583	6.34166725166363e-06
cg00859178	8.172175380849467e-09
cg11168423	3.684769833700585e-08
cg02208793	2.3590990349653396e-05
cg21492306	1.083585388084174e-08
cg04586332	2.0530134259288957e-09
cg05766636	9.582913351735556e-10
cg02211983	5.595712798678321e-07
cg02903150	2.2821561762587095e-07
cg09021385	0.000331219
cg10338785	6.580948563783551e-05
cg04539111	2.327462034545924e-06
cg19881386	3.885780586188048e-14
cg08463701	9.958592950276568e-09
cg14322166	0
cg06568464	1.736711352506859e-08
cg03278754	0.000279275
cg27132415	1.3686384725541956e-06
cg17551764	7.092933129726475e-09
cg17568606	2.318145675417327e-13
cg00941856	2.509104035652854e-13
cg23206017	0.000186226
cg08888175	0.000231633
cg23690887	2.0707269232644876e-09
cg20824840	2.220446049250313e-16
cg18587137	0.000869438
cg14565417	6.698669112070732e-06
cg10960626	0.00111101
cg03071134	9.516609722481917e-12
cg06484435	0.00155169
cg18963425	1.045545382372115e-05
cg06218165	1.5827441306459633e-05
cg26621897	5.431965988123011e-11
cg26153715	5.116171950314552e-06
cg02004548	0.0003818
cg19169023	1.6351186080676428e-06
cg13434361	3.9210353746210735e-05
cg17299561	7.474409757790568e-09
cg11636829	0.000669467
cg12684052	0.00171651
cg02934300	0.00128057
cg03465320	0.00180032
cg22679316	2.5701512833542495e-06
cg22455327	0.000975295
cg27153400	1.5712094686426425e-06
cg15574301	0.000288614
cg26826117	1.3191667536105456e-08
cg15632936	7.554182968050327e-08
cg16306900	5.673549267504185e-06
cg01690878	4.2416497647579376e-08
cg20554995	1.020907044979591e-05
cg09049334	3.4713413785580904e-05
cg24985772	1.887379141862766e-15
cg20399086	0.00141347
cg00374161	1.36137634498823e-09
cg13848826	1.540760833362853e-07
cg16680214	3.3306690738754696e-15
cg25195424	1.1312876446734066e-07
cg10075918	2.085220884850969e-12
cg02469909	3.916651530100346e-06
cg07343335	1.3992829117626115e-10
cg13569486	2.920186832677807e-06
cg03093391	1.97820737568577e-09
cg24925701	4.983350865295222e-08
cg21855257	0.000190671
cg00447970	7.667531625177304e-07
cg02139485	1.0486579704593879e-07
cg04492836	1.7156682688979075e-05
cg09825734	0.000177428
cg17842821	1.7644734562338726e-09
cg01527715	0.000496479
cg00530438	1.2977889197740566e-06
cg11830900	1.7941756588757407e-05
cg20090957	1.1102230246251565e-16
cg27644869	1.5403113503564825e-06
cg06175999	1.457910447921762e-08
cg03583951	4.007427045538137e-06
cg06001716	6.131475405179998e-08
cg11681638	0.000368743
cg13051700	1.576474295550412e-08
cg09528462	5.545196191114599e-09
cg17395184	5.627005217334613e-08
cg13082192	9.826361946352336e-12
cg07857119	3.508507306904107e-08
cg21868154	6.176745185326737e-07
cg04984754	1.8517321009881016e-10
cg12111783	1.9072678630882578e-06
cg18108838	7.101028653977437e-10
cg01207684	1.6069923169936828e-11
cg07612877	1.0767609026629543e-11
cg01673753	0.00132244
cg16773290	8.755581690444991e-06
cg17070938	0.000962924
cg06548673	4.2531153832126023e-07
cg02011869	2.88736961229219e-07
cg11864574	3.946095827878082e-08
cg26723570	3.064215547965432e-14
cg01797371	0.000117011
cg17483085	0.000774498
cg19473989	7.844758176389632e-11
cg20623702	2.9978564979216138e-05
cg19276014	5.843121533288809e-07
cg21869046	2.430621259819077e-10
cg13562929	3.702087525425668e-10
cg01972924	3.099548455864909e-05
cg27403609	0.000145821
cg05047411	0.00120843
cg00089384	0.000174877
cg07245476	3.648108481968393e-10
cg04982190	0.00165929
cg14509403	0
cg01990910	1.3980788293732616e-07
cg07749147	4.6328008651563835e-08
cg05628902	5.5817310896655314e-06
cg01587662	5.707465444704241e-07
cg13694343	2.7906995635484932e-06
cg10133386	9.299502057302789e-08
cg00691240	0.000581234
cg22178513	3.917201044312257e-06
cg03915639	7.616738784133048e-08
cg02250646	0.000231109
cg07844819	6.596594446450776e-05
cg26591982	0.000181734
cg25006249	4.5726633590703614e-10
cg26576875	6.908226213298008e-10
cg25032321	4.6967621036841933e-07
cg22551546	0
cg06060980	0.000331921
cg02887537	1.063549248669915e-11
cg11172930	1.0421711015284885e-06
cg08626439	0.000489602
cg09449324	2.731633566011027e-07
cg03456133	0.000885402
cg00689075	0.000127744
cg00671009	1.1658034261285977e-05
cg23494018	0.000425505
cg06220755	6.505574844384299e-07
cg24479859	4.409950443962085e-05
cg03040848	1.6918686654987525e-06
cg18782210	0.000375686
cg18232980	5.10702591327572e-15
cg10724867	4.158116951868962e-07
cg04550245	0.00416591
cg07982935	3.715305840756855e-11
cg15552843	2.834138035368028e-09
cg23180489	9.423693004129152e-05
cg07325913	8.09153215213243e-05
cg07208839	3.1806858480365463e-07
cg06362710	1.4558516442386704e-06
cg00538212	0
cg08472559	1.9350376982973927e-06
cg05586662	0.000101685
cg05868531	3.257099678855013e-08
cg17602126	3.0795366257052592e-12
cg27078890	5.747807438893915e-07
cg19015962	2.770367133686502e-05
cg14831653	1.6936264835010206e-08
cg18763100	7.296881022744728e-07
cg12964741	1.3431137313446584e-09
cg09553982	8.59066585645607e-08
cg01540522	0.00329166
cg03950599	5.538443759167677e-08
cg23484272	2.792860448463941e-07
cg08677398	2.3739862520244515e-08
cg00706755	0.00128653
cg20909380	6.049722944823088e-10
cg07781847	2.5881436871433294e-07
cg02890368	9.264826524302272e-06
cg01460604	8.415183625487543e-06
cg08264933	0.000241235
cg04950148	0.00570712
cg11112911	8.314355790517425e-07
cg26103104	0.000136443
cg16184827	4.6719350892510114e-05
cg05217257	3.0296024635667607e-06
cg24365804	7.0270671184147204e-06
cg03644691	2.0616841567289157e-13
cg11104088	3.878103178811543e-06
cg03518772	0.000415759
cg09228302	2.0328969929650498e-07
cg14484793	1.6372305932099707e-06
cg03141489	3.692099235375057e-05
cg07654200	2.137868612139826e-07
cg08687025	0.000100296
cg11670269	0.000334083
cg02051096	3.32711413975062e-10
cg09137592	1.5083845837482457e-05
cg22547775	1.5560885913146194e-12
cg13031492	1.2723912923284786e-08
cg11051221	7.592279027690552e-10
cg13927504	0.000203533
cg17016026	1.9968427156236146e-07
cg02488702	1.1102230246251565e-15
cg16542181	6.94829118867979e-05
cg12062782	8.707097414184517e-05
cg20347665	1.229834221461168e-06
cg13270055	0.000998479
cg08003956	9.571711039435549e-06
cg02431184	0.00116662
cg10185424	5.5277992151436806e-06
cg02204262	6.51818893774303e-05
cg05460903	3.447878096218826e-05
cg20931907	0.000635879
cg10935723	0.000432706
cg20784693	4.9960036108132044e-15
cg06718003	7.156776301808776e-05
cg14983225	2.1549373885321188e-07
cg11630152	1.4892475985739395e-07
cg09548390	6.783018924316764e-09
cg22525581	3.022130989904781e-09
cg13702536	5.245816325771813e-08
cg05549970	1.1873308103371727e-07
cg13550546	1.0097511715656537e-10
cg06679851	7.030536838259493e-07
cg02632490	1.7300982868562187e-10
cg07357827	2.0883683671257813e-10
cg02868479	0.00012876
cg00910107	2.033946362445249e-06
cg03122511	6.321920298368866e-08
cg02938202	2.4977758139588246e-05
cg27188664	3.121678104900383e-07
cg16610330	3.296404683772458e-06
cg24342013	7.182502631541965e-07
cg25323012	2.006127125808721e-05
cg10259827	1.264988354177099e-06
cg18181906	2.219243677714644e-10
cg06572812	1.8571957881241552e-05
cg04693014	7.882583474838611e-15
cg14525402	1.0580657461289888e-09
cg08598966	1.230325643586383e-06
cg00014203	6.4979966962752655e-09
cg11704876	3.383959779057477e-13
cg20430749	2.445653891625099e-07
cg19490531	2.8754776337791554e-14
cg21760666	3.7932341667379355e-05
cg16813187	0.000748967
cg11305382	2.4604062287547634e-07
cg09374442	2.903525512243377e-07
cg00497905	0.00188706
cg12806613	1.4658256069388642e-05
cg05387546	9.531842758647713e-06
cg19251564	0.00053506
cg26880777	1.0825029972405531e-07
cg17395800	1.1368683772161603e-13
cg09757109	0.000286377
cg14974397	1.1102230246251565e-16
cg27317813	9.865455119495437e-10
cg24938493	2.6839542341061673e-05
cg17609680	0.000533463
cg23182941	1.2872081178727512e-09
cg22084793	0.00362547
cg04435661	4.512945572798799e-12
cg04450003	0.00012413
cg00509249	1.8610618379710786e-08
cg16032065	0.000213924
cg17186418	3.2072983768172136e-05
cg03058862	3.1287847868100016e-09
cg07524997	3.1737777951290624e-06
cg06708789	0.000157833
cg08250825	4.313599211158703e-07
cg11615895	4.98806440596411e-10
cg04647982	4.511724327471711e-12
cg03830540	4.8796300333719955e-11
cg00299286	0.000194486
cg24091761	5.6046334240278384e-08
cg07034855	0.000358506
cg20564865	2.0018230303398e-06
cg03908391	1.135646021666048e-10
cg05863825	2.3302937024460846e-08
cg13624271	0
cg02940381	0.0041407
cg10194325	0.000819627
cg20822818	2.4045995417054655e-08
cg05929502	1.2481861089153057e-07
cg12271047	2.750067803369838e-06
cg11255857	3.5353175993346753e-06
cg21561492	0.000349142
cg07185983	6.221725619082186e-05
cg13462799	1.384411851823586e-08
cg09032717	0.000205741
cg26867458	2.6654619353694287e-05
cg20505704	2.4005645616886895e-06
cg27344162	1.835941398908858e-10
cg05193946	8.465326876594403e-06
cg11116798	0.00131759
cg12546665	5.218048215738236e-15
cg21212819	1.1296560373019737e-05
cg04220433	2.7501778854244208e-08
cg17645416	2.322291767442586e-06
cg09066361	1.2224665724147599e-12
cg12446452	7.0710151067743254e-09
cg06821199	5.020033500002796e-09
cg15667675	1.3369305662536135e-12
cg22348298	1.4753797106248356e-06
cg01926813	9.293676939137185e-13
cg18478731	0.00471984
cg07253552	0
cg04723739	2.5514749873334353e-05
cg15966103	0.00010369
cg16730652	0.000670137
cg03165014	2.4875808080082606e-09
cg05963179	1.7238788174722686e-10
cg02058483	4.7122306057190144e-12
cg19659004	5.0242097107466854e-05
cg14323415	6.695437418546835e-05
cg14429919	5.487588161656731e-11
cg00840433	1.1574470837327766e-07
cg01963633	5.0108805993431815e-12
cg06560367	2.8779957306213078e-09
cg21126472	1.0520876616348929e-05
cg07511014	2.852794084196031e-05
cg21051232	2.6100528989214666e-06
cg19797049	3.09342551574332e-11
cg10985163	0.00194211
cg06050235	1.9717060206758674e-08
cg27012316	0.000893547
cg14694058	4.931638986072073e-08
cg20881335	0
cg10133583	4.238505839637696e-07
cg10589385	5.5459594361373377e-08
cg07628769	6.762927127201834e-07
cg04926827	2.4846791291111003e-13
cg00174294	0.000276803
cg27113419	0.000118676
cg14352469	1.2163833600919993e-05
cg20489450	9.249076778139464e-05
cg01323777	1.1129639402862601e-05
cg11336382	7.754240728685691e-05
cg08206881	3.86978049604636e-09
cg00233028	3.679891946717362e-10
cg01794156	1.2183809111943056e-05
cg18440824	0.00146715
cg06584561	3.509459567396789e-08
cg01645998	0.000258631
cg17035996	5.245415887533689e-06
cg17560895	2.644496322479206e-06
cg05768032	0.000101499
cg21950196	6.192661616832851e-08
cg15300221	1.6507171962665268e-08
cg22720790	1.1102230246251565e-16
cg14110950	3.9384606687065116e-11
cg08077617	6.045617254146762e-06
cg07400751	8.260204921695102e-05
cg12161132	1.0050721954701913e-07
cg05353977	1.114155212533774e-09
cg17145490	4.160853883661275e-09
cg11192090	0.000461704
cg08783928	9.909628673199222e-12
cg07771637	4.590134060755702e-05
cg07453428	0.0026752
cg14167169	0.000732949
cg09860973	4.5819524766677056e-05
cg11446507	7.475754459917994e-10
cg24856064	3.774758283725532e-15
cg27032427	8.559397352669862e-06
cg00256046	8.215213786466613e-06
cg11969952	0.000305173
cg05309750	2.681632693679603e-12
cg02099222	0.00025312
cg05807167	6.290523657526137e-13
cg11827366	0.00526023
cg03150319	9.563881464558222e-09
cg26797797	5.284661597215745e-14
cg27509642	2.3571086505969063e-06
cg07748847	2.7449068129570264e-08
cg17553881	0.00420008
cg19280455	6.056690171618584e-08
cg06025456	1.692298301492201e-09
cg26239023	3.063649910273192e-05
cg18765710	6.076839528201816e-05
cg21931338	2.1547426850121454e-05
cg07805777	4.143437562298402e-05
cg12858902	0
cg25558667	0
cg22991699	1.5893668576794084e-06
cg08854128	4.530529285062812e-10
cg26288595	7.29587458170311e-06
cg21773079	3.737185860519521e-05
cg04534697	3.437600533129359e-05
cg15589394	5.425532245695308e-10
cg12204805	3.2625579438061436e-07
cg06221449	0
cg09169455	4.0527103895016126e-10
cg19432362	1.2790185577316038e-09
cg14770527	0
cg12247101	4.12602487803726e-05
cg05782651	1.3769720243028694e-05
cg17790038	3.1108338127694424e-11
cg12734449	5.1736392947532295e-14
cg00416177	1.0008948762019187e-06
cg11435956	2.7186901618847514e-09
cg02623604	0.000382938
cg16097907	1.9056603295375396e-08
cg10860199	2.965930745446599e-08
cg10305299	0.00148231
cg12121643	0.00207769
cg02019114	3.25979384929731e-07
cg21302055	5.698774785400929e-13
cg00098799	1.613007505341102e-10
cg21461082	9.894468577797966e-09
cg27512469	2.0833592584423855e-07
cg24025902	1.884544742480898e-10
cg27263741	5.054845431118338e-13
cg26262442	1.4078508137060908e-08
cg26667659	2.0675544922910127e-05
cg24480555	1.1959750190193574e-08
cg00946712	0.000128429
cg18165065	0.000247248
cg16484858	8.881784197001252e-16
cg04873061	1.458883243099507e-07
cg27589658	3.451681197863543e-06
cg01464515	6.527377451881478e-07
cg21365676	2.3012426575430567e-07
cg07223950	0
cg26614563	9.053447078488652e-05
cg14784876	3.3849606451141767e-09
cg00711072	4.616961789549734e-07
cg11052391	1.6387041723575635e-09
cg07661167	1.795844887353404e-05
cg13813247	0.000637367
cg02263204	1.0349941459431022e-08
cg16980686	4.1157904689503866e-05
cg01111108	1.4408461779247261e-07
cg14200678	0.000618166
cg16723488	0
cg13886554	9.304535142362624e-09
cg01960748	3.2520455217621702e-09
cg03518784	1.955968492184379e-05
cg23256579	2.868616455486972e-11
cg02817842	9.73771618895114e-10
cg20092736	4.939010343041339e-06
cg25889998	1.0626429146620708e-06
cg18890544	0.000178487
cg06620200	5.414968473616e-11
cg01355108	1.0523953930530183e-09
cg22126965	0.00637724
cg22318514	1.1035616864774056e-13
cg10202449	5.848993270718417e-06
cg11460714	0.000576516
cg01050010	7.318312454540621e-05
cg10473311	3.084703933398103e-07
cg22659765	1.1213252548714081e-14
cg11397369	3.9489055803088036e-07
cg16997101	0.00178722
cg09630385	3.0059288391726113e-12
cg06422309	0.00390721
cg06306577	1.2962964035523328e-12
cg20829211	3.8008451941351495e-10
cg25712088	0
cg00894344	8.588221119709694e-06
cg22353823	0.00031355
cg06776159	8.546552354715686e-11
cg10292949	1.0597978805648722e-07
cg27001894	1.2443111097049098e-08
cg20497571	0.00190294
cg22751046	8.139207086088618e-10
cg24700763	4.639280457019446e-06
cg15890332	7.936273860309484e-11
cg12186219	5.102111758636951e-07
cg16961508	0.000663835
cg02695541	3.323885271977467e-05
cg04797820	6.294128437389634e-05
cg07059500	4.929575920364915e-05
cg19350679	0
cg11343211	5.856924766178828e-06
cg25218470	1.1768030994119272e-11
cg25828221	0
cg24148874	1.0763656632661878e-10
cg20135711	1.3259303088819507e-06
cg05552035	8.142549371692454e-05
cg18343957	0.000589284
cg03074968	0.000190589
cg20704560	0
cg27421105	1.8720789513038127e-06
cg24702360	4.9913689736946765e-08
cg09632011	0.00127427
cg25417675	7.489283623818288e-06
cg17090303	1.1102230246251565e-16
cg09825309	3.4637749544597085e-05
cg10449487	2.0626234165099788e-08
cg08660994	5.435369541006985e-06
cg11965936	1.0761233136369341e-05
cg10899768	0.000308956
cg18719226	3.4443097374214915e-08
cg05519121	5.1723018090754636e-09
cg11483359	1.6244583456170858e-10
cg03562104	1.3761932582401215e-07
cg06398600	0.000214761
cg02692116	1.1094325458316234e-10
cg09601770	2.346567384847731e-11
cg23304023	1.758600753909434e-08
cg13183581	4.1868680948575765e-05
cg10923106	4.03673039439667e-09
cg27077143	7.437384041963924e-13
cg16053920	2.378327135232894e-06
cg27400314	0.000443514
cg00647658	0.000550629
cg15168497	7.08004108651572e-06
cg10605926	0.000759154
cg04726620	3.166675277554987e-08
cg01309671	5.1565735792458156e-08
cg27597505	0.000131577
cg22891371	3.660583880460422e-08
cg19022179	1.1359602147820169e-10
cg18007935	1.0451156828850117e-08
cg15013992	0.000957518
cg13493635	9.661927201531917e-05
cg27474707	3.7050917889303037e-11
cg24127278	0.000245114
cg14665366	0.00244298
cg12391921	2.6645352591003757e-15
cg05490519	0.000108975
cg25958561	0.000166579
cg03171770	3.853813390852778e-06
cg01515960	5.19756555461548e-06
cg12518665	0.000524205
cg15689121	0.00149044
cg06523144	3.502392931231668e-09
cg17717357	1.2968648377409409e-10
cg15844419	2.536621291349128e-06
cg09674340	7.783551581042047e-11
cg08559209	2.6456805073959977e-05
cg14419773	1.7580803479688711e-10
cg14865678	4.107825191113079e-15
cg14827469	9.960766655936482e-08
cg00966078	1.7640667704377222e-08
cg27173469	3.949003657410799e-08
cg27237671	1.6551972248368685e-06
cg04300684	3.9668516249591335e-09
cg18339589	2.2402689703326928e-09
cg14085177	7.31146938548477e-08
cg06052200	8.950306528032748e-05
cg05615996	1.3975851208547496e-05
cg06444195	1.7801093932234835e-11
cg24968869	1.1102230246251565e-16
cg08238406	0.00024661
cg04222842	3.851935067245016e-06
cg02423113	6.735041169214639e-07
cg15710545	2.042810365310288e-13
cg05111603	4.4395311760148104e-07
cg23553085	1.3985063354704508e-05
cg06410866	2.9274760593889226e-05
cg13212589	1.5185881818702285e-07
cg24610131	0.000571132
cg20251225	6.07379113670703e-09
cg13735819	2.0420137279097972e-05
cg07392385	5.043997912124176e-06
cg24626752	0
cg00158530	0
cg13484245	0.000951986
cg07776626	2.808864252301646e-14
cg26564369	0.00284985
cg13569424	5.696738301752546e-06
cg17439158	1.45328193923433e-13
cg24161287	1.2142980862717145e-05
cg08712572	1.5324408408901036e-12
cg11715858	2.524647157997606e-13
cg04072177	5.695190985477439e-10
cg12727138	7.944007296933897e-05
cg12077487	2.7578649919313136e-08
cg21954549	3.513616730899116e-09
cg16844962	2.568212309483897e-11
cg15030849	7.027974868734077e-10
cg02719954	1.600215615571443e-08
cg21365700	0.000226425
cg22813430	0
cg09506600	2.376665531045319e-11
cg09361477	1.3653407293645614e-09
cg11465608	0.000665369
cg20475216	1.785931521192108e-05
cg26148285	1.5533340952389452e-06
cg27281559	2.0245774618565804e-05
cg01316390	0.000405185
cg17952111	1.296109219950381e-09
cg02080218	4.6301674307969165e-06
cg18368637	6.119678394367334e-06
cg19888047	3.0846490917113556e-07
cg02763651	2.022177344462861e-07
cg14710459	3.2528893291194905e-06
cg14178013	1.2531087278944142e-12
cg11590435	2.6491584092069864e-05
cg14291467	0
cg18081818	3.376126689325076e-08
cg09899801	0.000783757
cg15571518	1.7438148849802104e-05
cg07376381	5.941292240296825e-06
cg15557309	1.3250943277531846e-05
cg05394783	1.885016143177154e-09
cg02275016	1.4510268183665076e-06
cg13804848	4.906835578466495e-05
cg11695817	0.000338753
cg13908454	0.000102795
cg17921115	1.8269912616108996e-07
cg14549951	0.000585879
cg23019936	1.0915459009996908e-06
cg10298052	2.625083448837273e-06
cg24025550	1.9159884789843318e-09
cg14631114	5.012411460336708e-07
cg15532991	3.579368867967503e-08
cg10897802	8.144349639138682e-10
cg13264399	1.1268763699945339e-12
cg22572362	1.3733458814613186e-13
cg06351537	0.000847278
cg02804166	7.130112888997786e-08
cg04899629	6.285016120877174e-07
cg05907223	0.000447961
cg05304538	0
cg11722671	0.00204729
cg21225126	0.000123826
cg00646659	2.6339584402457206e-08
cg00257248	1.0909855585605754e-07
cg12969515	1.7758537307344113e-08
cg07313064	6.669914620616169e-10
cg11337256	0.00918752
cg14223671	1.5292857031057316e-05
cg12451061	0.00180419
cg24737193	0.000391079
cg12730853	0.00159813
cg02604836	1.0012717321927767e-09
cg11345693	1.7513173244942948e-08
cg04349293	3.688185568950786e-06
cg16006105	0.00050247
cg12694372	4.899763927923573e-10
cg22904711	5.470880513414045e-05
cg27336423	5.404106073747528e-08
cg06563713	3.1708080605596933e-11
cg07149296	7.766097875894218e-09
cg11950939	1.4314202489984496e-08
cg08436104	1.488235617519429e-06
cg05755935	1.3605135906757937e-09
cg25606039	2.442764635002259e-05
cg08510077	6.963318810448982e-13
cg23832103	5.563846039446929e-08
cg00201779	4.5678789714287404e-05
cg17107156	0.000994621
cg16112226	4.941463028951265e-05
cg05419430	7.928987307470603e-05
cg21455160	0.000560484
cg22680931	3.406777764081159e-05
cg21864304	0.000284501
cg11862180	2.2981164358171213e-06
cg11177526	8.544798597687198e-05
cg22903943	3.4861002973229915e-13
cg17293936	0.00043242
cg15376651	2.39472885965597e-11
cg26119877	6.555315958944874e-07
cg07166546	3.0453574995092936e-08
cg18011760	9.160690017662176e-08
cg09552297	3.003660062894653e-07
cg11529236	5.727159492419087e-05
cg16353975	1.532717669516792e-05
cg09085594	5.94535864983925e-10
cg21063192	2.4745197557685117e-08
cg16918558	0
cg16829758	0.000158151
cg09437135	2.576535576004346e-07
cg09549073	0.00037098
cg05099240	2.8229047375205596e-06
cg20418711	1.0472361100521965e-06
cg08651389	0.00133661
cg15498134	6.5754555427233186e-06
cg20071505	7.787797222658099e-07
cg15063530	9.412243856532498e-07
cg24096120	1.556164270444249e-06
cg00003818	4.07425093662539e-10
cg23505604	0
cg02286193	0.000447157
cg21173402	8.62496324620654e-05
cg02150077	2.6126839428597393e-06
cg23478409	1.4580162767119376e-06
cg25323841	1.9270673523585913e-07
cg27050912	5.965020843934354e-08
cg16455067	0.00237716
cg07145198	0.000212859
cg05782751	3.238064549826447e-08
cg16526319	0.00019882
cg25627920	0.000310156
cg19756422	9.804903922105979e-07
cg09087363	2.320161439861579e-06
cg02960148	0.000980601
cg23618440	7.114784784345574e-05
cg14231565	6.425440880475364e-07
cg04276755	3.7623797011221427e-06
cg06416018	9.134060221294149e-05
cg20318156	2.7200464103316335e-14
cg04398060	4.5835426676354984e-08
cg15087409	1.7948785373533838e-06
cg20166862	6.643033899955686e-05
cg07576591	0.00071144
cg07833959	4.507204387493857e-08
cg24113409	4.761191441104984e-12
cg23708337	4.758623027967257e-05
cg20711812	4.201866854458558e-09
cg16149820	6.341066801085482e-06
cg10460864	2.2073416438117555e-05
cg23547759	1.9887258506656735e-10
cg19111830	0.000470613
cg05894754	0.000521103
cg05002165	1.1729372539903693e-07
cg01487661	6.877373448510582e-09
cg16853564	0
cg12096772	2.6422787347435417e-05
cg06624043	0.000174951
cg17700584	1.3808487686617354e-10
cg00976906	2.3220816713909187e-08
cg03738025	1.6180799844445204e-06
cg23686021	0.000738888
cg20415643	0.000207664
cg17382752	4.942078080105716e-09
cg12756338	2.686855244959929e-07
cg19851529	2.2545121325379114e-10
cg02941028	8.619813665067255e-07
cg00010672	0.000109054
cg20172503	1.1546319456101628e-14
cg15554342	4.599121168025189e-05
cg09686298	9.781254839413833e-08
cg08284593	7.028953641352587e-09
cg17673187	6.661338147750939e-16
cg24955743	1.6095668475824e-07
cg09768924	0.000630143
cg13851767	2.809974475326271e-13
cg09184981	5.88418203051333e-14
cg15355031	0.00153265
cg27069150	2.313627178729405e-09
cg04699312	8.360505510118799e-09
cg00976097	1.547698635917527e-10
cg13917614	5.152081167247857e-07
cg25840900	2.6442493262779365e-06
cg01882498	3.264413389902909e-05
cg12643970	9.754052550992043e-06
cg14139065	0.00980975
cg00972288	4.760694172212254e-09
cg21811967	5.8728568351762434e-05
cg08674227	2.399204379610609e-08
cg16913250	4.812670262310803e-10
cg01486063	1.0436863538521024e-05
cg04572258	0.000575172
cg04935261	1.0577322007154777e-07
cg02821380	0.00114818
cg27056715	5.832549880724347e-05
cg20811347	1.5444270229370005e-07
cg02365648	1.2954064243508867e-07
cg13951651	2.7903426791375807e-08
cg16167043	3.343397479582677e-05
cg13930727	2.209071588876732e-06
cg03671052	0.00173854
cg09274344	0.000199531
cg13125157	2.2400706178871133e-08
cg25869213	6.754671355579944e-08
cg18944924	2.0944963097235814e-08
cg06353725	1.2032723706312254e-09
cg11554566	1.343829525435325e-08
cg09917014	2.540760339453385e-06
cg16354105	1.3922252239950694e-10
cg24672790	1.0751671480457858e-05
cg03044250	9.073590930830377e-07
cg08805158	6.047606859738153e-12
cg05638439	7.702431359501993e-06
cg24828811	6.263479668255911e-06
cg01067505	0
cg14695492	1.5861812485695737e-07
cg00280564	5.002220859751105e-12
cg01737550	3.850622667900261e-05
cg14210765	0.00339989
cg25951908	0.00476862
cg15015639	4.913936046957446e-07
cg00772918	2.290287098416499e-06
cg19815565	1.652742191993184e-06
cg02409412	5.94414273358268e-09
cg00643333	0.000100844
cg19877248	1.3217027472478549e-10
cg26310343	2.322342861349469e-07
cg14848719	1.5769873193960393e-06
cg11983323	2.5820362465789337e-05
cg01866359	0.000327704
cg08992305	0
cg12054337	2.5616175847176237e-12
cg25840318	1.2619916117673213e-05
cg18406000	2.5783624867381505e-05
cg11988169	3.0401869132057335e-05
cg21165395	1.887379141862766e-15
cg09953122	0.000107787
cg18202392	0
cg15650240	3.792532954349781e-11
cg10668930	4.4598646997684455e-09
cg23409184	1.2645142293155054e-05
cg05480630	4.227617145247109e-10
cg05593653	1.3943959764617375e-08
cg24651110	2.2801779369086006e-06
cg00729370	0
cg12523932	2.242889481363086e-06
cg00862290	0.00012102
cg05517610	2.3247840843398926e-05
cg16688681	1.3394045095260765e-08
cg04651623	0.000293566
cg12162305	2.220446049250313e-16
cg12749729	1.7429819809677838e-08
cg00330555	8.992664612961221e-09
cg08147813	2.5233370948285483e-11
cg25540028	6.573742428184204e-08
cg14868128	0.000192387
cg24720336	1.0103749523704408e-06
cg21784305	4.0381617139040316e-06
cg27227906	5.828816719177787e-06
cg03853861	0.000224928
cg13562207	1.8152368497226234e-11
cg00423086	2.389002662361861e-09
cg13854341	0.00171417
cg00033450	2.9714810179881646e-05
cg14500486	4.2594756760605534e-06
cg00103398	1.3366850959428689e-09
cg17588455	2.0039525594484076e-13
cg15949925	8.444620309688844e-07
cg00034409	7.32940811467575e-05
cg12977960	0.000517604
cg18573345	3.746426282535964e-07
cg09053247	2.1524892979130072e-11
cg00723688	0.00666243
cg25814293	2.1794392014440334e-06
cg15090899	4.1419344753990117e-07
cg04692312	1.6436628879068493e-06
cg15760176	1.0112843746745703e-05
cg25540824	0
cg17473341	2.3582886754525134e-08
cg23095299	3.6930647829835905e-06
cg21503557	0.00572241
cg13608821	2.479725313975223e-10
cg01409552	1.1102230246251565e-15
cg19762515	5.819221071401426e-05
cg25531473	7.181244487952654e-11
cg10866391	4.007004379524837e-06
cg10151379	0.00282332
cg12682217	0.000166143
cg17362900	1.6653345369377348e-15
cg00570269	0
cg04087740	3.3306690738754696e-16
cg03813170	0.000211889
cg06450373	2.4209390645513196e-06
cg20048260	1.5281900189734188e-09
cg10825010	8.605438583941805e-11
cg19293122	1.0459100252546705e-10
cg18392922	0.000491185
cg24176585	1.1261075305579737e-07
cg26280727	7.044564254155006e-08
cg03350138	0.000219018
cg22708233	1.6087131626818518e-13
cg27435491	0.000260933
cg06710438	5.470231945192694e-08
cg25695726	2.4227289834310994e-06
cg08065271	0
cg11296782	7.571191740218808e-08
cg11810837	5.563115941242813e-05
cg18724891	8.146799333919041e-06
cg00099912	5.774181222051311e-08
cg20447208	0.00306157
cg12141457	1.4479036403614032e-05
cg16202096	0.000851481
cg19270827	0.000259555
cg20001070	0.000387556
cg11198895	9.725235909363583e-05
cg04581892	0.000412761
cg17878135	5.846068339776522e-05
cg04212450	3.191735244467697e-05
cg22350200	2.6190161150907443e-13
cg06282964	1.2829969131544772e-06
cg21408716	1.697452722826398e-08
cg21138857	9.786615962070755e-13
cg25418852	4.773959005888173e-15
cg15486233	0.000221893
cg07694085	7.608358387756198e-13
cg20403644	3.0056427088420712e-05
cg04131194	7.371224447760838e-05
cg07462855	0.000451399
cg16111104	3.0854630098664515e-06
cg19744528	0.000691342
cg04861259	0.0023183
cg08655952	2.220446049250313e-16
cg19345896	1.4835088734566071e-05
cg00090781	1.234843338693281e-10
cg18112405	5.964606280406404e-05
cg01985071	1.3938835285998152e-06
cg16432182	0.000108397
cg11049154	3.581135388230905e-12
cg08946995	2.4609971628786198e-05
cg12948328	0.000499659
cg01104016	1.0931944238734559e-10
cg27103343	7.818496941980335e-06
cg17189778	0
cg05210671	1.6927015479284435e-06
cg19316407	7.155565029393074e-11
cg20429104	5.356349035645636e-06
cg12434779	5.984823862270616e-06
cg01879556	4.2250786203013035e-09
cg12262159	3.843564794536736e-05
cg03392764	3.324429252204997e-05
cg16152676	4.0811798385220754e-13
cg13421412	1.912864854736185e-06
cg25360734	0.000340695
cg18163683	2.9593609451872283e-08
cg00002176	5.339802268000682e-05
cg15895359	0.00301835
cg00489541	3.236248618643245e-06
cg07968760	4.582311874390399e-08
cg00142069	0.000468912
cg16605633	2.398433618377993e-08
cg09100338	0.000135661
cg01176433	3.403533096379974e-05
cg19906895	2.5724103958069122e-08
cg11054403	3.34331451412595e-11
cg03630148	1.8758530051510292e-06
cg11264871	0.00201294
cg03662860	3.2061801980010074e-07
cg04050782	3.5825431510261296e-10
cg03863996	8.672710327672917e-10
cg02427109	3.488634048309791e-09
cg01269161	3.345113204089589e-05
cg19403023	1.0957651101928256e-05
cg09159751	0
cg11784053	0
cg05893422	7.216502518891943e-07
cg22379212	1.102161097943366e-07
cg12078154	1.2077125395970612e-05
cg23838231	0.000450821
cg15922705	3.0246302129555147e-09
cg04012872	1.4233059175694507e-13
cg11087288	1.2414779282376998e-07
cg13943773	3.3321547369347115e-05
cg20944521	3.3222605089200385e-06
cg17454857	4.568659812131948e-06
cg01984222	0.000163039
cg21252909	2.963185252724543e-12
cg09691862	0
cg04632623	1.1899266230130934e-06
cg08599521	2.421995937140764e-11
cg16892934	2.74474154848825e-07
cg19033444	0.00235913
cg04869698	7.173150962103136e-13
cg03658384	3.783582114280648e-09
cg00681278	1.3442635893312627e-10
cg27511599	0.000560878
cg26333902	9.362236808030389e-08
cg03423788	2.7542032044358677e-05
cg25730371	1.1146639167236572e-13
cg04306069	0
cg01532746	5.085919445368958e-06
cg05850870	1.0984879672548686e-11
cg15409712	0.00177672
cg13871843	3.833038235701025e-07
cg16116006	0.000185573
cg01257202	2.021665579388099e-06
cg26242687	4.199752121181177e-06
cg07341883	0
cg27345597	0.00252493
cg19445562	1.554312234475219e-14
cg26640077	3.079834187680319e-08
cg12156873	2.1094237467877974e-15
cg00052651	4.411138121440672e-12
cg12733396	9.045712014543739e-06
cg23493787	0.000323219
cg26194071	2.4453283842262863e-10
cg17796960	4.6422865551676296e-12
cg04193644	2.6033984168560842e-05
cg16350608	1.1736044343568786e-05
cg25950875	7.028422045507465e-05
cg02389040	0.00020254
cg26636010	8.031042866285532e-05
cg17662683	0
cg02482233	1.5973726785745157e-09
cg23623863	1.228143123865877e-07
cg06905124	2.8771400858440543e-06
cg14551643	5.831866634720129e-06
cg12485020	2.6431066224574806e-08
cg03537374	8.519182141952797e-07
cg21241241	8.857470312761961e-12
cg21695830	5.9716928217379284e-05
cg13267368	4.8345660808024604e-11
cg14291919	9.235945341856677e-13
cg26872564	1.554312234475219e-14
cg02916332	0.0010222
cg10969241	0
cg22512230	5.856444588270282e-05
cg04904561	4.139677489689575e-11
cg24346776	2.721549974271653e-08
cg14132888	0
cg17952877	8.786033214081002e-06
cg17134286	8.15436607126685e-12
cg09132417	2.9304264570484406e-09
cg18771034	0.00149295
cg14371153	3.157960115629521e-09
cg17336139	0.000226761
cg23189951	0.00184834
cg26581146	8.415902473801751e-07
cg08152839	1.969899298581712e-05
cg22954460	3.4423223774004974e-05
cg07109603	4.269434761283719e-08
cg08116769	0.000130323
cg09876847	6.798558262910426e-06
cg04143909	2.0114625009948206e-05
cg21654379	2.2558821477502988e-10
cg26558485	3.2689165330168635e-07
cg02820194	0.000910452
cg17208368	0.00375149
cg02086195	1.5651263618465805e-09
cg22579691	2.0461410343841635e-13
cg08744017	1.1476630688456169e-05
cg04784101	4.1549773954763225e-08
cg15245292	1.2454023905927869e-05
cg03915559	0.000120345
cg26132114	8.61796145668059e-07
cg20697768	5.952851321877617e-07
cg27530576	0
cg25620797	5.469513730815834e-12
cg27296554	0.000550522
cg03730428	5.056153617455372e-06
cg14303142	0.00180021
cg26020695	6.085431975000333e-07
cg05995054	9.829590474907945e-10
cg13818451	3.4861699460542184e-07
cg00241907	1.0333593325473345e-07
cg10906663	4.875511916413444e-08
cg16414311	0
cg12277612	0.000103907
cg13241663	7.175865529673864e-06
cg10933494	1.1272345913471149e-05
cg14179389	3.4786484803817075e-10
cg07612454	2.6393798242541067e-06
cg11045746	0
cg05016746	2.7343580732974715e-09
cg04247717	1.1031509039582943e-10
cg01069311	6.15863924824378e-06
cg11663421	5.5010516420983535e-06
cg25949304	0.000263725
cg26706187	5.595668517432983e-07
cg24951754	0.000451481
cg12927641	0.000238143
cg26366521	4.2651015874639597e-07
cg14078088	1.8038702753742086e-09
cg26504305	5.350644366464152e-07
cg04738028	5.5471052851086e-07
cg07841824	0.000125023
cg09883798	0.000992401
cg03339458	2.825059075561853e-10
cg13291208	0.00118241
cg15599579	7.273940838703474e-05
cg26192748	2.8415206612786292e-05
cg03835043	6.306945026235411e-07
cg19350224	7.875207918317528e-05
cg22262544	6.4053141384246e-06
cg17498188	0.000631095
cg10290861	3.341870524087298e-05
cg27345021	5.551115123125783e-16
cg02701024	1.0623628583505962e-06
cg11116176	6.936051732964188e-11
cg27095074	2.649138686194874e-10
cg04491630	6.531341398896551e-05
cg18507290	3.699304868387543e-05
cg13407975	1.7173010014026602e-08
cg05736633	0
cg05903289	1.7127024034557792e-06
cg22988919	1.0845535989290056e-06
cg20529645	2.156449298573726e-06
cg14272688	4.3298697960381105e-15
cg03085275	0.000454514
cg07053481	6.32379136078498e-05
cg10778887	0.00410846
cg07086747	2.4952456767479703e-09
cg15405625	0.000189024
cg21764944	0.00016968
cg09834811	3.55256846162888e-09
cg22699314	4.791789187663653e-10
cg00225126	1.6375144392122287e-05
cg01951307	0.000291063
cg11532431	7.90057586019799e-09
cg25966498	4.759144780441815e-05
cg06794323	5.423719447783526e-06
cg18359411	0.00131099
cg18477422	8.270388238396098e-05
cg27053580	0.00045328
cg15611150	2.9976021664879227e-15
cg01796338	0
cg15573783	1.1213252548714081e-14
cg02186450	1.8481777626977447e-05
cg00805880	2.8299399670084213e-05
cg00688297	5.765453403583365e-08
cg14141549	1.2260521187190676e-06
cg20959907	0.000911444
cg16234335	2.8861376213273893e-05
cg12216477	3.260649561465101e-08
cg10369255	8.268944556522051e-06
cg07195118	7.141993663140056e-10
cg08400494	6.891694337429755e-08
cg26090062	0.000674919
cg02822108	1.634534241290453e-08
cg19547370	4.792282938148595e-06
cg08959039	5.401819954675702e-07
cg22479402	0
cg00547789	8.126832540256146e-14
cg07415359	4.141443410432544e-09
cg16617753	6.664712593273947e-05
cg21610815	2.217448447083825e-12
cg19987356	0.000345541
cg18002813	1.493583035028223e-12
cg25036312	1.3403611553997052e-11
cg08654020	0.000644924
cg14971320	2.2429340317264845e-06
cg13907959	6.8945431505818e-05
cg13501581	0.00498389
cg18977541	3.025644179643905e-10
cg14607533	7.11534428117222e-05
cg09222283	0.000212174
cg26844774	1.6549460690740148e-09
cg21467261	4.7516435230932075e-12
cg03965665	0.000115073
cg07263979	0
cg22153181	7.003043096842632e-05
cg05891083	0.000521533
cg26633084	6.242784067467255e-12
cg14201467	9.635298066923426e-05
cg19415604	6.225370807744213e-08
cg24948743	0.000763867
cg01523712	0.00752307
cg19298476	4.163336342344337e-14
cg22329828	1.447635644691303e-08
cg26405198	7.5112385392484e-05
cg09052626	2.6521729257211746e-10
cg23286623	0.00624337
cg11687388	3.327921980211812e-07
cg21577110	3.939727534252313e-05
cg11230062	5.301314942585122e-13
cg03755824	0.000178903
cg03472888	0.000794795
cg08188015	3.4830200945634715e-09
cg20460697	0
cg23574427	0.000131774
cg13622893	8.757409619697398e-07
cg00083790	4.746882078632275e-05
cg02734755	1.4271524151343584e-07
cg23972785	0.00054106
cg13973054	6.248498163330396e-09
cg09649916	2.613787416505531e-07
cg17914927	1.0884748880002348e-08
cg25683570	5.727296414903549e-11
cg10973622	6.112187598272811e-07
cg12351856	2.4221249780298493e-06
cg16166124	5.939196814797043e-06
cg03966760	0.000171349
cg16006120	0
cg18388169	1.2718714970105793e-11
cg13753370	3.3879775069856066e-06
cg00798403	2.9004292119161335e-06
cg06429194	1.7493719702832422e-06
cg13896699	7.801193024903341e-11
cg05673332	1.104771829574247e-11
cg26799219	3.091204547556181e-06
cg00876757	1.0103029524088925e-13
cg25273084	5.360285548761112e-10
cg12317414	3.435397832873832e-08
cg21213617	0.000676847
cg22268510	7.733581441904391e-09
cg11203914	1.6412377235042186e-08
cg27639249	6.61751747843553e-08
cg16071219	6.823057896454543e-09
cg20076301	6.469931257413464e-10
cg17492496	7.694386160761457e-05
cg12667999	1.5318624146942739e-10
cg08041041	7.48196382627242e-09
cg19696900	0
cg17192679	2.4555389521729865e-06
cg13001142	1.1951028738854674e-06
cg27504582	2.3314683517128287e-15
cg00025518	3.9607849999789835e-08
cg23353602	0.000165411
cg07195705	0.000131445
cg05167694	2.0701973468817414e-10
cg16049283	0.000130092
cg06790244	0.000152174
cg24432916	0
cg24156331	1.3311574065255627e-13
cg24782378	3.820607459292802e-07
cg17129821	0.00146565
cg10513594	1.6421463910898382e-07
cg08061006	9.232121400692961e-09
cg11817842	0.000293277
cg15993281	1.9284684960041432e-11
cg20933713	0
cg07933020	0
cg08282512	1.5008088438683842e-08
cg18379824	0.00802393
cg15252215	2.0909355422649156e-06
cg25267808	8.824710608923425e-07
cg14644418	3.6330215653745945e-05
cg24771840	4.936246520426124e-07
cg10093776	2.442490099063832e-09
cg15626285	1.1102230246251565e-16
cg02284441	3.2426028528931283e-10
cg07091678	3.0880742407646267e-10
cg18402324	1.0805186034801295e-07
cg06634862	2.5840855566450216e-08
cg00561194	1.273291702263979e-05
cg18138010	4.7595699503855116e-07
cg08660167	6.029748471636509e-07
cg17132030	6.511119142416089e-05
cg23707590	4.098943406916078e-13
cg26355577	5.916790390969595e-10
cg08796299	7.576892936533852e-05
cg16930572	1.7556816362951366e-06
cg20703122	6.296024644947273e-05
cg02297173	5.02236003896428e-08
cg02438576	0.00340886
cg05101463	0.00173805
cg12009882	3.8767988504884165e-05
cg26929925	0.000248704
cg09062982	3.0650982664193194e-06
cg15846506	1.5683938572319533e-06
cg17755913	1.4270161718954455e-09
cg18784044	6.153900009575608e-07
cg13831931	0.00270913
cg17415326	3.7558844923069046e-13
cg03553749	0.00303448
cg15411840	3.553823901825126e-13
cg21664281	3.1750055526913457e-06
cg07270470	3.019254303238128e-07
cg01799854	7.405743764898887e-07
cg04581538	1.0584866316776242e-12
cg24324190	0.000225241
cg07794885	0
cg19375096	1.7748025271657752e-12
cg08823113	3.872457909892546e-13
cg23809645	7.738254481637341e-14
cg01356849	0
cg00925087	0.00731024
cg04486301	5.889777958467679e-05
cg18452799	7.95718356472186e-06
cg10300729	9.79770709008676e-10
cg18266472	0.000254375
cg01444279	0
cg17724175	0.000622646
cg23332501	0.000821856
cg03787796	2.2193580306861804e-11
cg27657332	6.438227344585101e-07
cg05455249	0.000803148
cg25538415	0.000344767
cg23213894	9.992007221626409e-16
cg16049690	1.943378791224859e-11
cg17223170	0.00342038
cg10688411	7.853272369517939e-06
cg16166011	1.7564852039519963e-07
cg01434383	0
cg00021600	1.4603973474969223e-08
cg15545541	0.00017244
cg25342481	5.675783731895478e-07
cg22128410	0.000173631
cg01415112	1.9960200159374608e-10
cg10242788	2.8491653480955392e-12
cg27108629	3.032134284763899e-07
cg09204545	1.0807129336876109e-05
cg04635280	5.5899782324120295e-06
cg15241084	8.820544294962929e-11
cg20175342	0.00058027
cg24726370	0
cg04743250	2.0723501935382416e-05
cg04046084	9.34941491015362e-06
cg25050392	0.00871478
cg20276780	5.0409295603959237e-05
cg02305723	0.00283519
cg22887000	1.4678294980696727e-05
cg05067427	2.432438397248493e-05
cg26511293	9.778622356293454e-12
cg13504432	1.7972260734078205e-06
cg24764793	9.549726511803858e-05
cg02286623	6.796855926083367e-05
cg12869615	1.0073849865399609e-08
cg06306968	0.000913277
cg07534843	3.5557714459510947e-06
cg00868594	1.2059685472465276e-09
cg21648502	3.76138376001478e-09
cg09373730	3.3113086305158745e-05
cg11524343	1.0332524280620703e-07
cg00620190	1.6215888121173805e-07
cg02561921	3.691607188827106e-07
cg24978306	9.073616835775233e-06
cg03481131	8.588685318500211e-13
cg08617337	0.00779179
cg09431385	1.3636160867136482e-08
cg11369958	4.699574063238288e-13
cg08027810	4.858069502233775e-11
cg01624030	4.6338082038133166e-08
cg15029878	9.76880761693888e-06
cg23361828	3.39737005861096e-07
cg10443972	6.090712769668549e-05
cg17463745	3.488319899602743e-07
cg14431001	0
cg09603594	8.327920575368353e-10
cg01796247	6.923153161864093e-10
cg21873971	2.8587132661073156e-12
cg24557743	5.139124956698993e-07
cg05544433	3.093579836743743e-10
cg26442630	2.849942504212777e-13
cg19385933	8.640478033061783e-08
cg11424273	0.00161027
cg07147350	1.1846668368509228e-07
cg19274618	3.0100115497866398e-06
cg09208059	1.1795353582755297e-10
cg26982321	0.000871418
cg12602339	4.2487662865742237e-07
cg15458017	0.000136923
cg25716820	0.000631178
cg06148468	1.2783557989948235e-07
cg12483005	0.000472551
cg11526635	0
cg04215511	8.926193117986259e-14
cg01001959	7.224664735350217e-07
cg03984507	1.9805070572420647e-07
cg11021078	6.4605268912387714e-09
cg21416682	1.828830610284271e-07
cg21762788	6.943743637577438e-05
cg09502447	0.000966348
cg19005485	2.220446049250313e-16
cg14511553	3.308975772065015e-05
cg19487868	1.1961354695610993e-07
cg16975684	2.3303141896136026e-06
cg23891399	1.1320181325658041e-07
cg18713479	2.45271301047012e-08
cg08976874	0.000576543
cg02788637	1.406182037688719e-05
cg26096884	0.000178171
cg17902117	0.00031198
cg24324903	2.370819096597643e-10
cg26467717	8.793090144898486e-09
cg06810986	4.758594309306474e-05
cg04273131	3.677761872822316e-09
cg13559376	0.000327028
cg13003258	0.000723214
cg10955566	2.984206323164429e-07
cg01747035	1.3312284218192083e-05
cg24898035	1.0488815803122442e-05
cg15606819	8.49731396357356e-12
cg11780768	1.0561329588654189e-11
cg22833475	5.240470279943565e-10
cg26652971	0.000238122
cg06739303	2.738304072380515e-07
cg13826055	2.0690239299625546e-08
cg21394688	2.159947324331668e-07
cg09284428	3.5978889044052664e-05
cg27246129	0.000110544
cg04530214	5.732288292359389e-05
cg09842196	0.00168407
cg00492003	1.3363209316885616e-08
cg21963392	0.00112322
cg09373825	4.966726696586932e-09
cg04015962	1.1102230246251565e-16
cg12806053	5.6605957548749863e-05
cg21074163	0.00418811
cg10208777	2.180075594604425e-06
cg26808617	5.939693181744587e-14
cg02698580	6.459277557269161e-13
cg19112804	8.251805017067682e-09
cg06895894	2.070096458473003e-06
cg05078775	1.6855405959859127e-12
cg10830546	2.0019464530118825e-05
cg05290899	1.8572228014379633e-06
cg05919975	2.3112951985648778e-07
cg03491109	8.269555093698422e-06
cg08302050	9.531342382018693e-11
cg04806599	1.7923115214202312e-09
cg03846240	8.749741386981924e-08
cg11732681	0
cg02848875	0.000299306
cg09240047	2.866600656847851e-07
cg24631102	1.3305780952599378e-06
cg07601804	0.000438106
cg25661980	6.899239590740791e-07
cg05690935	4.726607438776398e-09
cg08258782	7.583986870840498e-06
cg19927816	1.3847163193858592e-08
cg09764652	7.122380463187028e-11
cg26363759	2.999737184050666e-05
cg04332883	4.13036271851297e-11
cg20597412	0.000166084
cg27154217	1.210496898274016e-07
cg08179043	0
cg19689427	1.730500187591133e-10
cg06106599	6.606913882656329e-08
cg16665594	4.8686094378247446e-08
cg11218091	2.6190081858779024e-07
cg20272754	1.3604687113311087e-05
cg17771377	0.00299495
cg05844977	4.260036767789188e-12
cg14920846	0
cg04017131	2.220446049250313e-16
cg25623271	2.9856145333795325e-09
cg22360284	2.2029448691784914e-05
cg14583361	0.000108324
cg17560693	0.00286991
cg01981452	1.9499735159911324e-11
cg05945782	6.338840563557824e-11
cg12228919	9.917829890682128e-10
cg20058542	4.0537184842204255e-06
cg24578493	4.440892098500626e-16
cg08282540	0
cg23295942	1.0040439664349421e-05
cg20663365	3.1961972768446145e-07
cg20704450	0.000835289
cg14076132	7.549022631991864e-05
cg12964935	0.00496397
cg25575070	1.6873891173219135e-10
cg15539375	2.488815012968715e-07
cg10312326	5.875731807358786e-05
cg27282281	4.596595548633786e-09
cg13315605	8.55337943376222e-05
cg02566259	9.612941043879442e-05
cg21548029	4.021817423904839e-05
cg14883772	0.00446035
cg23113176	0.00054159
cg26769081	4.435773937749854e-05
cg01271423	0.00388502
cg21051694	1.8065054125937507e-06
cg06113917	2.561484494623123e-05
cg13890773	0.00941337
cg00149455	0.000153102
cg16696961	0.00654875
cg00826874	3.633349177079026e-11
cg22624902	0.00550947
cg19836145	0.000437592
cg02932204	2.0525702171259042e-07
cg06773116	2.0696200309089363e-10
cg14495033	2.14483986127334e-12
cg26651782	0.000166556
cg04030051	7.184607297983092e-08
cg19021188	1.0441018636342392e-06
cg12742137	0.000838936
cg03518918	3.485498414268484e-05
cg00051952	3.5935610909199056e-07
cg09440538	2.7229646233584148e-05
cg23655947	0.00175769
cg18988435	1.704471364050164e-07
cg23832418	0.00376554
cg05080815	0.000298654
cg15152958	2.2434183510888772e-08
cg16972032	1.728535852496549e-05
cg21525764	3.1229369090723935e-09
cg19098932	1.5692325217031566e-10
cg20134787	2.2214417217836235e-05
cg06777516	0.000156196
cg12742739	0.000424465
cg01163018	1.500964968736973e-05
cg22879626	3.6229227284856336e-08
cg14358549	2.0725806182397832e-05
cg26279840	6.148093145696976e-11
cg16287042	1.4189734715452929e-05
cg21518713	1.680877659282487e-13
cg20737382	3.6285732196716936e-09
cg09268159	3.938822079607718e-08
cg18362281	4.440892098500626e-16
cg15007959	0
cg17959722	2.4535783949009016e-07
cg16951942	7.771561172376096e-16
cg06296304	3.581324126145091e-11
cg14923176	0.000701353
cg04625432	4.201669234760175e-09
cg17506621	8.430318987340257e-08
cg25389213	0.000330938
cg08891071	3.5547820242953776e-10
cg20910568	1.3233858453531866e-12
cg12508700	1.0153926380818135e-06
cg16406186	4.966662765515384e-05
cg00081729	3.2834138193882367e-06
cg07535790	0.000217425
cg20295248	2.4048540936405516e-12
cg08710841	5.541674114251105e-05
cg02166851	3.568011752719258e-08
cg20652636	1.0209499912150477e-11
cg19282259	7.270545916537863e-05
cg17499682	8.482419043165379e-05
cg26828941	7.690033863028134e-07
cg12569246	0.000574241
cg23230564	1.3258191200460345e-07
cg25359981	7.276164115666006e-10
cg23049142	1.3185194713827286e-08
cg03994820	0.000448791
cg24924667	2.4932799845833742e-05
cg03937463	9.426400147893865e-06
cg11912668	2.2083718760335103e-06
cg16065021	8.901070325251226e-09
cg11493661	1.3644780860744277e-09
cg18375068	8.96729137545016e-06
cg27416781	4.3853809472693683e-14
cg20704555	8.91173354000685e-08
cg14565499	1.081035730421398e-05
cg05929471	7.419348104775736e-07
cg12902206	1.1327239146652346e-10
cg25200887	2.826748074080676e-05
cg15533761	1.8838377680019391e-07
cg12334488	2.7238222788383837e-10
cg04336814	2.1871393585115584e-14
cg04860194	2.0351329288459397e-08
cg13523818	0.000667581
cg25443773	7.750754276725225e-06
cg01173001	2.292952351767852e-06
cg17361023	0.000672391
cg26636541	0.00130946
cg15416536	0
cg07469063	5.976280914588017e-09
cg01548743	4.745295647423653e-06
cg10432947	6.4167782367619e-06
cg24413323	3.1384448176963176e-06
cg11852899	1.6672874728618226e-06
cg06100756	9.842428432160766e-06
cg24634676	7.39692556916971e-06
cg16674280	5.7454282476054885e-06
cg07523784	5.54503168936904e-08
cg02254698	2.2212118810926995e-09
cg10095777	0
cg18008865	3.564464956073987e-05
cg16769369	0.000442836
cg08238901	0.000110881
cg08146621	5.551115123125783e-15
cg27205339	0.000101569
cg10658277	6.089904008965696e-06
cg10551329	1.523103865253006e-11
cg27079614	0.000307661
cg03225671	0
cg13918804	2.220446049250313e-16
cg10510935	0
cg14625770	2.621534500590883e-08
cg25241520	7.471628883004566e-05
cg21358470	8.691825037487888e-12
cg11853788	1.5728550780802486e-05
cg24150785	5.584951696890883e-06
cg25950625	4.7442949124842926e-07
cg26284540	9.493728521103861e-07
cg02738594	2.592259740197278e-12
cg18432105	0.00014184
cg10775576	0
cg02218809	8.039415689609086e-06
cg10108337	5.2317825196657175e-05
cg17753390	1.5542666338408395e-06
cg17663924	0.000194769
cg04811205	1.3959193800872072e-09
cg03790146	0.000639832
cg04347477	1.8263168755083825e-13
cg08993331	3.2061073551581387e-07
cg01900557	1.4978059015291478e-08
cg27264388	1.9853449773066245e-08
cg25928860	0.000142766
cg10760198	8.741592250061103e-08
cg02525722	0.000476616
cg05912589	2.240743204540152e-06
cg01309859	1.4957166616369477e-09
cg00188257	2.771178661775675e-05
cg05912220	2.9299386250514203e-09
cg25063151	6.727951529228449e-13
cg22462162	3.825814720359588e-06
cg09368827	2.8556744524621536e-08
cg26768075	0.000240429
cg03359503	3.5071515691598165e-09
cg10800226	0.000940968
cg23371413	1.559863349598345e-13
cg07616871	2.820367615008479e-07
cg05250932	6.56995780001779e-08
cg27121276	1.3422596367718143e-13
cg11100692	3.869607211293147e-05
cg04338714	4.193697276111408e-07
cg08496483	1.2089397820602699e-06
cg27393285	8.356893266281418e-08
cg09884310	0.000263989
cg17649391	3.0076442447679597e-09
cg11491537	1.193247043396184e-07
cg14950193	1.4869658027105714e-07
cg00267140	2.633189755130161e-08
cg17082037	3.2246649794842597e-11
cg03277049	5.407278978308838e-05
cg23511885	0.000164966
cg00752249	8.855136857111034e-08
cg00851732	0.00296257
cg03651292	1.1102230246251565e-16
cg08044427	0
cg20473374	2.0691717494969453e-06
cg07515565	9.366883167993834e-07
cg13783167	4.250587426479768e-08
cg24532901	0.000176484
cg03352427	1.5505366687706967e-05
cg19935097	0.00084466
cg07963854	5.3197130651660984e-05
cg11424665	3.0232816250475025e-11
cg19616851	1.9604413841967094e-05
cg06577446	0
cg21390512	0.000251986
cg13236475	5.626538292891059e-05
cg22806078	4.8908811354220205e-06
cg13807359	1.6942003355779889e-12
cg13147166	1.0186807208878434e-07
cg17715113	0.00216782
cg07745373	2.5880408927037024e-11
cg08195522	1.2523981851586541e-11
cg12670848	0.00143534
cg06422558	0.0040388
cg07201996	0.000466423
cg17434561	1.2619634226496146e-09
cg01418618	4.638656481148473e-08
cg05201403	5.244550296390482e-05
cg04612608	5.094259425797443e-05
cg07466433	3.937764714301295e-08
cg14015629	3.482243271513141e-08
cg14947218	7.749001440515713e-11
cg25013978	1.318402986782985e-08
cg23404612	2.9081769215011377e-09
cg20156538	1.6965644888955467e-08
cg12084036	1.3468965798235644e-07
cg23384103	0.00334785
cg10115263	0.000364538
cg02008416	2.452482661396971e-13
cg10614190	8.321241541375812e-07
cg07568040	4.7209773001988253e-07
cg05313918	4.880855207778367e-07
cg10213875	2.1325823081674855e-05
cg22875345	0.000346825
cg09001440	2.8361249682085088e-08
cg23279021	2.6808552479051784e-06
cg25903363	4.737162506707193e-08
cg06451717	2.495004547409252e-07
cg03813108	4.328870475411861e-07
cg21726614	0.000288253
cg13720781	0.00494136
cg06547849	8.253522892576193e-06
cg04373893	9.26914101029297e-12
cg13296570	1.3211989813299851e-07
cg03788610	0.00778669
cg11293764	0.0015375
cg11800812	2.1119772597444353e-12
cg12690462	9.237124190875079e-06
cg06900355	7.97026589172134e-09
cg11062554	3.1369598936237253e-06
cg16565913	3.0491498215212687e-10
cg04804472	0.000116028
cg02001584	1.3640078755372542e-07
cg24389412	1.5799583863440603e-12
cg03776087	0.00021425
cg20695993	0.00884723
cg01142635	6.396626679450179e-07
cg13207073	1.763489354544845e-11
cg05790236	4.192793697788133e-07
cg19803194	5.5992472769439416e-08
cg18928066	3.3489768369587836e-07
cg00058887	0.000753833
cg00509187	1.4677538628937725e-08
cg17415486	8.066341610868388e-05
cg01400671	0.000577126
cg06572093	2.5364868094790438e-08
cg20321768	4.955562293851301e-09
cg23513183	4.168245335212095e-05
cg02071292	0.000186719
cg08785433	0.000163447
cg18644147	5.1607971049083545e-05
cg16024891	6.993072787508936e-12
cg21137924	3.3306690738754696e-16
cg03305185	1.1386003251345755e-11
cg15684702	0.000356914
cg22779416	7.009888058906455e-08
cg15829969	4.3298697960381105e-15
cg07272015	0.000100023
cg07531550	2.065571471998595e-05
cg19605705	0.000280518
cg11936910	6.517919658444171e-05
cg12415940	0.000336627
cg03040175	2.4817837784851804e-08
cg09693926	1.5441903548407687e-05
cg21324146	2.1434205188519684e-08
cg05261893	1.5738183543390072e-05
cg20727637	3.497202527569243e-14
cg18924229	2.4333700089473886e-05
cg04037732	0
cg25007722	0
cg15652666	2.0453681970344917e-08
cg05953939	3.2206602855744393e-06
cg19994023	2.403819365781601e-10
cg24288715	7.3463538662332795e-06
cg21761699	0.00729402
cg03403666	0
cg05740739	2.2185824729570314e-06
cg01971322	1.7889317092123491e-06
cg16351869	7.42169659062597e-11
cg10163050	3.0949465212870564e-10
cg19790494	1.38639375268923e-06
cg03605858	0.000285789
cg20062057	0
cg16848306	0.000523298
cg26754761	0.00064449
cg13860211	5.7390054930550605e-09
cg11331803	2.7274948966038437e-10
cg08994060	1.2685160944991836e-06
cg06814287	5.175276873714552e-10
cg02881170	2.2626787640200874e-06
cg10233674	0.00246381
cg01646795	4.2781637380806536e-05
cg18985334	3.3345101702053626e-06
cg05142680	7.915890165577366e-14
cg26717590	0.00263739
cg06460022	1.6616680253989102e-09
cg08717611	3.777021484463461e-08
cg15088158	4.73569070780222e-06
cg05080834	0.00170586
cg14603520	8.315570454442422e-14
cg22341362	4.031354694511435e-09
cg02140506	1.0308420783644578e-12
cg26155556	6.954106892442802e-05
cg06173658	6.639425595422743e-06
cg13220870	1.0620658796867133e-09
cg10842702	2.490350420436549e-06
cg04692538	1.296995233435183e-08
cg00772991	1.176551660098113e-06
cg03904551	1.478186191783415e-06
cg10553748	6.661338147750939e-14
cg03564045	1.5620698777363273e-05
cg17791491	3.779199175824033e-13
cg19198941	2.916423769150356e-10
cg14776016	4.668672670682383e-09
cg27533396	1.677968874957969e-11
cg25196716	0.000132408
cg06964132	2.6627425386838155e-07
cg11654838	0
cg12615557	5.570765759799201e-08
cg12610079	9.12288148990914e-06
cg18919720	7.216782726970905e-12
cg06017490	3.2853209042116305e-10
cg11397251	0.000113955
cg17927236	2.9414854996190343e-09
cg23422268	8.535294272471461e-07
cg00155535	0.000169204
cg16990280	4.837010369906913e-06
cg09997203	0.00149657
cg03514678	4.3640748129236684e-05
cg09647921	3.50675182225757e-08
cg06615316	7.656956146906424e-08
cg14707525	0.0018107
cg24716879	3.0345159718336845e-10
cg18397726	1.8999703299549253e-07
cg03716852	6.439293542825908e-15
cg07531110	4.019823841794334e-06
cg00990380	0
cg02871313	4.3809249109849624e-05
cg05589489	3.87475607155352e-11
cg26964426	3.730349362740526e-14
cg26111909	0.00372259
cg11074044	1.1946551652375348e-06
cg19268720	7.21448589757756e-08
cg04329454	0.000309725
cg13786127	0.00849532
cg17465202	8.187240885249025e-10
cg07983614	4.366719874582259e-09
cg10193870	7.376099731004615e-12
cg15765015	9.296273472125804e-07
cg03120147	0
cg25386639	0.000202388
cg10272176	8.970655772000402e-05
cg02256384	0.000983061
cg20473453	0.000310551
cg13411784	9.786463861516381e-10
cg17067405	8.342260215954411e-11
cg03164831	1.0921875848168838e-08
cg07301329	6.48070230813147e-09
cg00969573	2.297881145363334e-07
cg11704490	0.000244413
cg08850438	8.497900161330563e-10
cg22761582	6.2254245569493e-05
cg01504212	3.6944327446275516e-05
cg11458087	0.00216151
cg15445554	3.920343724206354e-06
cg06552810	2.073150167092308e-07
cg17651942	3.31006587439564e-06
cg25974442	1.998616827592059e-10
cg27461310	3.959512384632546e-09
cg07639265	0.000195401
cg24047440	1.0328028654527088e-08
cg24059612	1.7060154489101365e-07
cg05734780	0.00014567
cg07181891	2.5457944384132958e-05
cg03551561	3.189331883257651e-06
cg20357538	8.388813199644574e-09
cg23245147	0.000148236
cg15671946	7.294797845114331e-06
cg01534799	1.2016942996240232e-11
cg12317815	0.000760893
cg12994248	5.152234083816154e-09
cg27215545	8.831854029223152e-07
cg19275692	4.428122718136418e-05
cg14335159	0.00441606
cg01332882	0.000145032
cg19127638	4.502401338424278e-07
cg23251761	9.88170661619936e-06
cg17567203	2.274074127239789e-05
cg15691416	0.000243977
cg26750617	1.653122083666858e-13
cg03351301	1.4689896657094081e-05
cg08347626	0.000580964
cg03629335	1.4623370847566264e-08
cg03147592	0.000239099
cg13336326	7.294021265868977e-07
cg19832721	1.0152945151276072e-10
cg07274898	2.3567969020810153e-08
cg03368099	8.338293442888833e-05
cg05384646	0.00696037
cg14354292	7.719975936626433e-06
cg25555657	5.267115188445359e-09
cg09439915	1.7642310091714464e-06
cg10143189	9.592437955063815e-12
cg07239096	0.000521581
cg13360823	0.000107237
cg21747330	1.820391483775552e-05
cg00698744	1.6022072557575484e-10
cg10653456	3.224043747307448e-06
cg10770023	0
cg07511021	3.928156778409964e-06
cg20197130	8.634479797819949e-10
cg25622910	1.1569748492590293e-09
cg07466463	1.1075909611690804e-07
cg06859735	4.219749395573125e-06
cg26897514	1.0466532085473546e-09
cg12738627	8.747320867641406e-09
cg22044082	4.836619993398017e-11
cg23351804	0.00028469
cg17052170	4.521391994360968e-06
cg02081790	7.886314938865269e-07
cg00061868	3.563138450957126e-08
cg18787181	6.276961924800428e-05
cg12649455	1.5094580624319676e-06
cg05095590	1.8744992891228662e-08
cg07035510	6.297310550795743e-07
cg18089931	2.399436907607466e-06
cg01210880	2.4911199769661607e-09
cg07573912	1.801142790469612e-09
cg11728399	0.00363009
cg22232500	6.817359787802957e-09
cg15319693	0.00344446
cg01109013	5.63649433527047e-06
cg05684622	0.00193517
cg17681277	2.5251870250375674e-07
cg17874421	4.440892098500626e-16
cg13452402	0.000451906
cg11427280	8.378458435931435e-07
cg02016305	0.000567947
cg23169308	1.5365486660812167e-13
cg19256291	4.491747573887039e-06
cg27415324	0.000299858
cg22062068	0.000903944
cg12584458	0.000476781
cg13958037	0.00765304
cg18129296	9.309561344039707e-07
cg22145512	1.775783372781614e-05
cg17136794	4.098096750837499e-09
cg01861107	0.000710813
cg10857887	4.320094576071298e-06
cg26942432	0.000846451
cg14745824	0.00017565
cg15905666	0.000570957
cg03058664	4.524867658339815e-08
cg07123730	3.9861299816479345e-09
cg04255276	7.994850924297747e-05
cg19921985	4.570663532221797e-05
cg23294208	8.534772888424413e-11
cg01892695	9.468745756358032e-07
cg09426679	1.5793749283954384e-06
cg13320964	0.00012716
cg15718581	2.649009388067114e-06
cg27313566	8.605937101591188e-05
cg22810423	2.721785079695671e-05
cg19781450	1.0489845425620814e-07
cg04519403	0.000352649
cg07437492	2.346461580593484e-08
cg13829717	8.117869998436333e-08
cg16649791	1.8021044193239355e-05
cg08443605	4.701967729403567e-05
cg25866895	1.481816903048383e-05
cg27104695	0.00217443
cg06015275	0.000445361
cg07974627	1.3797474274213073e-10
cg02854313	0.00139199
cg06417215	2.8855828837492936e-10
cg24989176	1.9500290412755028e-05
cg06293482	2.881060558790338e-06
cg04915618	0.00124968
cg01274742	2.8616282571336527e-06
cg01707795	1.1409182167465559e-05
cg03871489	0
cg17161020	0
cg10756719	2.6804956334558483e-06
cg11458498	1.0517997550696379e-07
cg20963866	7.727678497104762e-10
cg15135657	3.8921278056047726e-07
cg07847171	1.01322607972687e-05
cg01739960	0.000304862
cg23130044	7.80486786311485e-14
cg10033433	0.000372246
cg20086420	3.2269964478359725e-11
cg04873833	4.044161472971375e-05
cg18101474	1.7942564790041082e-05
cg22764248	0.00218052
cg26573786	4.4014751843235445e-08
cg05269298	3.0250652179986126e-05
cg15203566	0
cg09993145	7.517678732860134e-07
cg23305427	0.000799525
cg25928444	3.994205740598389e-07
cg16410401	1.4562142353735652e-05
cg13461447	0
cg21531689	0
cg10173186	0
cg19328625	3.509483481600739e-07
cg02671421	1.213362585961164e-07
cg09774931	0.000275608
cg13151361	1.1334245764160755e-08
cg15658365	1.4408980624547318e-05
cg22655251	1.4611090115579373e-11
cg19366753	4.587101654074388e-08
cg01604429	9.455924931955906e-11
cg08046044	2.664928241413733e-07
cg02518691	0.00265447
cg11586318	3.1086244689504383e-15
cg11794956	0.000274093
cg14511644	0
cg22560211	0.000370547
cg10471574	0.000318464
cg00322767	0.000405177
cg11861905	0.000277192
cg26899005	6.619143779862391e-06
cg00670721	0.000274237
cg06730782	1.5543122344752192e-15
cg22993195	1.6837215219278612e-05
cg03842933	0.000510879
cg03685843	0.000119358
cg16458834	5.2141730281229925e-06
cg19520087	2.7879088870808033e-07
cg08264481	2.013609134987604e-08
cg18943588	5.298128812114555e-06
cg18210672	6.103197641782465e-05
cg19579217	4.398497444046967e-08
cg09912841	1.6051861029375836e-05
cg26499095	4.9404813573517004e-11
cg03863342	5.722336745339618e-06
cg15189031	1.2484420475189495e-07
cg08131721	0.000421972
cg13145900	0
cg04996195	0
cg09046193	0.000290603
cg08119252	5.29136412463771e-09
cg17094927	2.824407374646398e-13
cg01123250	3.8799343538009623e-07
cg25153678	0.0037583
cg19590578	1.371716108156118e-05
cg18277082	0.000163026
cg22538992	2.63114839804679e-07
cg23922730	2.4771787940913725e-06
cg06032862	4.043148615906489e-08
cg20490602	0.00149516
cg15215612	6.705009586216448e-06
cg13650856	1.482619194081991e-08
cg06014707	2.2809141908552988e-08
cg20137551	4.8496400758657465e-05
cg00207008	7.518692335395372e-10
cg18022036	2.1321614793401444e-05
cg01997410	7.260858581048524e-14
cg00269908	6.030919666299983e-05
cg00442907	8.239389743569525e-05
cg22875332	0.00171248
cg10013491	1.882100507477613e-05
cg21750949	4.210200410525999e-09
cg04341028	2.3800263443396474e-06
cg15579084	0.000227685
cg25142947	1.8096635301390052e-14
cg07746818	3.3306690738754696e-16
cg25016710	1.3998845670437632e-06
cg09963080	1.3439114237345784e-05
cg04160749	2.6592971380523522e-08
cg19533489	0.000400597
cg03900021	1.859256613112592e-07
cg25821785	0.00379815
cg25601460	3.0331415157291985e-10
cg04647918	2.821317508505672e-07
cg15363134	1.6143041237093314e-08
cg26608430	1.3232026474518932e-08
cg05723825	0.00105859
cg26641130	0.00622475
cg14383355	8.299220669583107e-07
cg06991787	0.0057147
cg16949954	5.99191912087349e-06
cg19485002	4.2624792584433635e-12
cg15156500	3.377511148539014e-08
cg04298253	1.284083950281456e-12
cg21418531	0.00019831
cg20801110	1.859401521642212e-12
cg02330114	3.0089375435693455e-11
cg02137496	8.837434561925761e-09
cg07222039	8.70550387332969e-08
cg09805403	8.564260411958458e-13
cg13657981	1.0533523853162308e-07
cg02327549	1.1102230246251565e-15
cg16196728	0.0010096
cg05994135	0.000145603
cg24757160	3.690835415071092e-10
cg07734149	8.335659940073015e-10
cg17851604	4.082555816242728e-05
cg08036799	0.00538193
cg17285328	8.802269458874079e-06
cg05958252	5.3992787535372955e-06
cg01684233	7.52896078815013e-10
cg10901867	0
cg09866365	2.133112786406599e-08
cg15817341	3.8305453586851e-08
cg12448452	1.656210826816995e-06
cg13257250	3.0189910715461288e-05
cg26752796	1.1337888761175918e-07
cg22563390	0
cg16244634	6.383549244759479e-11
cg10679714	1.334542032438435e-09
cg04103291	8.62124790779184e-07
cg04268950	6.59472476627343e-14
cg23145293	1.305901753401173e-08
cg17714564	4.1337749945302704e-07
cg20843025	0.00255257
cg19423402	3.303166661305923e-07
cg17509109	1.567249128919812e-06
cg14440640	3.097522238704187e-14
cg19228683	0.000178874
cg24641829	1.4682525306675132e-08
cg18599361	9.27814495232937e-08
cg02287693	4.749103588164161e-08
cg27100608	1.7754997250207794e-08
cg11501125	2.380242447586056e-09
cg11640914	0.000516638
cg07795548	4.2653754482313566e-05
cg08418218	1.2493904434474068e-05
cg22695986	8.686232266796878e-08
cg13903503	0
cg08591489	1.6660967272486005e-08
cg21984374	4.377856122061985e-08
cg03191241	8.666693442349604e-05
cg26149108	1.710985142455712e-08
cg05365033	8.764297536600907e-06
cg14500913	2.008191279934124e-09
cg09452568	1.4936940573306856e-12
cg07266230	0
cg01597329	2.0482019502665594e-07
cg25481705	0.00110169
cg09096219	7.971018700647647e-08
cg13788061	4.170090319721709e-07
cg24537653	7.3629209396131046e-09
cg17520000	0.000190495
cg22199969	0.00311023
cg23423419	8.586103886765173e-05
cg13828275	1.2195244813995032e-10
cg19796617	0.00163367
cg15365038	9.757851193725742e-10
cg20093123	1.2505234847637325e-08
cg15648040	5.624452925623302e-08
cg25390787	1.1555573120602958e-07
cg19772066	1.3046103331415537e-05
cg03821157	1.4038387508019667e-07
cg09099637	2.7786830193443635e-06
cg01706621	8.817863661469971e-09
cg09791440	4.954595070028045e-05
cg08926958	1.3318866898259785e-08
cg09768303	4.248311702426122e-10
cg23798035	5.1062487571584825e-12
cg27655671	1.6868532153324622e-06
cg12574867	3.05027029956495e-06
cg23316599	3.083744334331229e-07
cg23290482	5.761783082525174e-05
cg17040309	0.000524617
cg25156485	1.077927191950323e-09
cg04444816	5.32884548709589e-08
cg09255825	6.520622810612942e-05
cg05602531	3.605984877808055e-06
cg02099572	6.990235057457994e-10
cg17460445	0.000112633
cg09372698	6.950180437614861e-06
cg11738790	2.4014146005058024e-07
cg17035490	6.2778633402871264e-09
cg18052422	1.5679193775541833e-06
cg01536114	0.000227919
cg00937982	3.601064542113619e-07
cg22607451	1.4480523018445268e-06
cg07892321	3.949998017560574e-08
cg19466110	0.00106413
cg24478129	0.00249968
cg03293206	5.3987786990172815e-05
cg07501635	6.843662536670791e-08
cg19655177	7.343243046964432e-08
cg16844635	0.0019723
cg05636467	0.00232823
cg21402921	1.4718404606206548e-08
cg02500195	5.156415834706163e-05
cg05374956	4.397321332949566e-06
cg23178322	2.3508145430284344e-09
cg26346636	1.2345357025544956e-07
cg06955958	1.8588718089795897e-05
cg07279557	0
cg05529343	1.347192799316943e-06
cg10290474	4.653159163303666e-05
cg03605761	0.000434847
cg25433595	3.4205647858609467e-07
cg02223423	2.9744491516936478e-05
cg15572745	5.860232016685618e-05
cg13104385	0.00024471
cg06547490	9.715907456353534e-08
cg26736055	9.639499787272854e-08
cg00205905	6.777430347937319e-06
cg19819404	0.00429473
cg05772134	1.514786507339494e-08
cg02995750	1.1412100220375976e-07
cg20627512	0.000283532
cg08381620	4.4623192581583204e-05
cg15363314	0
cg26020513	0.000100777
cg11581285	0.000277976
cg25266281	8.432826809512406e-06
cg00290607	3.0862234989825765e-10
cg14577706	7.548049962835535e-10
cg01029617	0.000293418
cg23266594	1.6117107648483397e-12
cg00718858	5.8430154825650504e-08
cg14218861	0.000116038
cg08933268	3.7876646263867997e-10
cg08102533	3.25996152295005e-09
cg16635176	5.606271802349738e-08
cg08453458	2.4424906541753444e-15
cg04576196	0.000469243
cg15878909	0.000146012
cg15230342	1.806195093490004e-08
cg23849826	3.961042605027387e-11
cg18516067	1.1247183556384321e-05
cg16044372	1.1102230246251565e-16
cg15699243	0.00169485
cg26574680	6.365191559498662e-05
cg21743826	1.7199703561399105e-07
cg19358373	1.0973011499437746e-08
cg21809938	0.000437267
cg17217296	2.291220862282728e-05
cg27328431	3.870754152757172e-07
cg18396668	0
cg10214754	0.000474167
cg08089693	0.000111165
cg19904653	9.190343450693472e-05
cg16565409	1.4628317446252481e-09
cg05275595	2.086925179334287e-07
cg05324991	5.1885974849952277e-08
cg03327570	0.000390812
cg27158636	0
cg09970967	2.4983995983163254e-09
cg10452581	8.50280073096954e-05
cg25019777	5.788571177944846e-09
cg18441950	2.100646323555111e-09
cg17816298	3.794015465252709e-05
cg12652240	0.000434897
cg20692980	3.5744196491549474e-10
cg09986316	1.930991891940792e-07
cg15986919	0.000422437
cg09945745	7.199302847649136e-06
cg03022653	2.1097588341345563e-05
cg02439789	2.758238082378739e-12
cg18343108	0.000127765
cg11188210	0.000118405
cg08802482	0
cg05992628	1.0873027256330658e-08
cg07395495	4.478128978746554e-11
cg03397659	5.367123090405101e-07
cg00380209	1.0298346446724338e-06
cg12013258	0.00617461
cg20731617	0.00015227
cg18927032	4.380684703875204e-11
cg11734401	2.003836163666506e-08
cg18389601	3.911334576223169e-07
cg11256152	0.000196561
cg10635895	2.0036482726304428e-06
cg27075654	0
cg18734987	0.000184751
cg11155604	1.0036982356353974e-10
cg16649423	6.180744804851201e-11
cg23375598	1.668098286944364e-06
cg24535176	2.9427778791557557e-07
cg03450733	6.663296101327987e-06
cg19281347	2.9161957526557813e-07
cg15448866	6.456743209204419e-06
cg00550439	2.158866496682066e-08
cg10576817	7.898494081004515e-10
cg15977137	2.7422508708241367e-14
cg14965398	0.000276854
cg06797808	1.257892412453998e-08
cg08839053	6.692083309722818e-08
cg06047886	0.000191705
cg04392266	1.2045887487488471e-07
cg05322168	2.0979506174079177e-05
cg20978247	8.38442631222458e-05
cg03214168	0.00111129
cg01599492	7.756830058391895e-05
cg26923863	2.405776688974015e-09
cg17051440	1.4528234171251597e-10
cg26627657	3.235063442463826e-05
cg19299448	0.00744851
cg03694936	1.8574933058013166e-05
cg06657721	3.430289385875085e-11
cg23900422	0
cg03786911	8.469676515687752e-09
cg23408976	7.156873709535105e-05
cg27495812	3.0505159317462116e-06
cg13152974	0.000733451
cg04441453	0.000261348
cg10363617	9.459477586282183e-05
cg10136115	0.00517897
cg09522596	0.00334619
cg10805630	2.462522286983404e-05
cg09684112	4.24311606717076e-05
cg09261511	0.00251844
cg15473092	9.224286353237687e-05
cg05141856	6.494755567798549e-07
cg20472384	8.582780880117546e-06
cg06651172	0.000327788
cg06059360	5.551115123125783e-16
cg20925811	0
cg25442707	2.7772030987804897e-05
cg19220906	2.7755575615628914e-15
cg20470136	1.3677240326970264e-06
cg14086933	2.0599526084907893e-08
cg19712189	5.777600620149315e-13
cg10384725	2.202187240785136e-06
cg17102205	2.11344317602169e-08
cg17726092	1.7893756142361994e-06
cg08079626	6.924466497992832e-05
cg09200263	2.82586776201299e-09
cg25528956	0.00393387
cg14935206	1.2823867079347906e-08
cg10170893	1.7383327585607233e-05
cg17469479	3.513303240554322e-07
cg21822161	1.7268592999997168e-08
cg08719890	2.6728364722949927e-05
cg00402352	0.000218651
cg21050234	0.000115991
cg08461752	7.578262912644185e-06
cg00152613	0.00066527
cg00003241	0.000115796
cg07600936	2.9901235611307087e-05
cg06747254	1.3817208488475785e-08
cg07895657	5.042855022452386e-12
cg06344992	6.202922443909742e-06
cg14876561	6.926428092102199e-05
cg26443646	1.955310485002304e-05
cg07665241	3.757690147931925e-08
cg16049598	3.794415599500667e-07
cg12656748	7.610060302476462e-06
cg17733714	1.96393123985672e-10
cg22967523	9.199355721634106e-10
cg16624888	0
cg11551464	6.0659909428828485e-06
cg25750999	0.000240001
cg03115048	1.0332289289705088e-06
cg16863052	2.306742574731402e-10
cg23101564	1.6086376675161773e-10
cg04065338	0.000932333
cg03595262	1.180722186688854e-12
cg14375009	1.755863286989623e-07
cg20413202	5.651035195342047e-14
cg20536469	0
cg26404511	7.023048809173815e-12
cg05413628	1.803088156560051e-08
cg18104242	0.000629052
cg00633274	0.000117289
cg04381495	0.000400281
cg08825853	2.9964919434632975e-13
cg24616736	0
cg26313657	7.126409015123514e-07
cg15703756	1.1851111225702482e-06
cg01202519	2.7404745139847364e-12
cg09651845	4.2388315080188477e-13
cg04603355	5.04629642961163e-07
cg06409934	2.188189668794749e-06
cg17736879	1.884596222412327e-07
cg06105925	0.000208086
cg13837146	1.7607059143998072e-09
cg04247225	1.0051058652038591e-07
cg26932252	1.8706147741909263e-12
cg13976356	1.1066442651141983e-08
cg00066239	2.7396421714565022e-06
cg11263793	3.6254759271603376e-05
cg16355818	1.0785206858709984e-06
cg12949530	6.845702726909764e-07
cg04799018	0.000123312
cg24146100	4.372145401276839e-08
cg21430519	2.5832679884096876e-08
cg20249925	0.00175569
cg00550141	0
cg03611151	2.6777087180129833e-05
cg10457440	2.298916612630819e-11
cg07881032	2.9283132763624486e-05
cg15277677	0.00162264
cg24546335	3.76552480307879e-08
cg04755045	9.117374181522031e-06
cg21164095	1.2092006285158163e-09
cg24325954	2.442098678290261e-05
cg10001949	1.0130452032797166e-11
cg21969116	0.000106897
cg04727790	3.7813362219196733e-08
cg26489251	0.000111401
cg10741696	6.650541204300531e-06
cg04876028	3.474030729755384e-09
cg09764658	0.00201331
cg13184736	6.082891672587465e-07
cg15192146	5.517115335806899e-06
cg13506670	7.771561172376096e-16
cg17618327	1.5624739745367933e-06
cg11062168	4.220427674006544e-09
cg17087984	3.144938713672829e-06
cg13253967	5.4968719341852434e-06
cg11926150	5.159940282706277e-05
cg02708724	3.188309136781253e-05
cg14488962	0.00349458
cg22459733	7.488586928339203e-08
cg15756415	1.8223178281928654e-06
cg02376705	3.716404515241578e-06
cg03950493	4.836154032794582e-09
cg18829013	4.1204841075836995e-05
cg27242132	6.764210723786412e-05
cg09470311	6.593788562048175e-06
cg00318347	1.7610494627007256e-05
cg02498542	2.8763697668132693e-07
cg07709403	0
cg06279296	4.1818924613412634e-05
cg16162970	3.435630132675449e-05
cg11547661	8.972653731120772e-10
cg16614778	7.725285122717196e-08
cg21208157	3.439915019498585e-11
cg01483184	8.209420998328554e-06
cg06758847	0.000134283
cg24378073	1.593783243269975e-06
cg16593333	2.277892105573276e-05
cg06976144	7.459812587584658e-05
cg20773588	5.9529580516803904e-05
cg13596370	2.2827134924519044e-06
cg11065575	5.594972041222945e-09
cg20008734	1.0547118733938987e-14
cg02048654	0.000768438
cg25191316	3.53538975872425e-09
cg09935124	1.569924779065701e-08
cg27243166	1.532406997961644e-07
cg04755880	2.7515256484367256e-07
cg11027776	0
cg06689045	1.4735735646143056e-06
cg08203012	0
cg07146984	2.466262608580294e-05
cg12468255	4.78310639040469e-06
cg23848484	7.968508292099941e-07
cg01752881	2.1580260911591154e-09
cg21962025	0.000117374
cg21379460	2.6925128793209296e-12
cg01323448	2.450775276474637e-05
cg25280514	0
cg00160902	3.4067018447325736e-06
cg22060735	7.011509040033559e-09
cg03441770	2.8382059700238216e-06
cg19021383	3.0897550074016067e-09
cg06608399	1.1102230246251565e-16
cg12025642	7.917436706250669e-10
cg25123895	1.66386815436681e-09
cg13228701	0.00327157
cg03994959	2.8471103510008255e-05
cg04252928	4.706651723918043e-08
cg24257776	1.6689397241975712e-07
cg12286006	8.426592756904938e-14
cg25215230	4.22340715733327e-08
cg25352836	7.131154319273136e-06
cg11766619	2.1249051890159798e-05
cg18423164	0.000113254
cg23850281	0.00116821
cg01123739	1.0805302208538592e-09
cg24899315	1.367139734753664e-11
cg14952312	1.7608626312282105e-05
cg20876166	8.486911173832823e-11
cg21579107	3.6983514694055586e-06
cg25843833	1.222107707254949e-07
cg10046893	4.990872159993387e-10
cg14274656	3.2132617935332064e-06
cg08164777	4.000813067617237e-06
cg14954874	4.017212689388927e-06
cg03431957	6.917791151028752e-08
cg06684183	4.1809638418044415e-08
cg27170820	0.00550614
cg17998283	3.4358267766210204e-05
cg03574306	5.120212634990295e-07
cg02857405	0.000800692
cg01927921	1.2581594258653794e-06
cg19182918	6.871363026350608e-06
cg02075877	1.9945941689414326e-06
cg27060653	0.000249571
cg14640367	1.2394530957138272e-09
cg18758906	8.310875099226678e-09
cg25821789	0
cg03670816	1.149524919696887e-12
cg15373345	3.363527954525214e-05
cg09284509	5.9403873864050105e-05
cg07262395	0.000495498
cg24881607	8.571123874978603e-06
cg25208677	4.679405740226628e-06
cg18981227	0.00291287
cg04813880	9.756068599986456e-06
cg27536700	0.000682162
cg04223517	5.535713618620708e-05
cg03054255	4.673916207065254e-06
cg08636868	8.305182352230656e-05
cg05767411	5.021683069372784e-10
cg07180971	8.683327838987509e-07
cg08592304	6.778484223624037e-05
cg03209412	0
cg13953630	1.5542990130512635e-06
cg23137494	7.507310328946915e-08
cg15443663	3.0463635170008274e-08
cg08268757	2.220446049250313e-16
cg10007051	6.693760856246733e-05
cg13790797	3.9745984281580604e-13
cg00395929	7.187727568691571e-08
cg06460587	4.5726062369855214e-07
cg13484285	0.00205951
cg04160343	7.925305543832195e-06
cg00611605	7.068422180900313e-09
cg22686722	6.88130399895126e-06
cg18758560	2.0932498068226835e-08
cg07361257	0.00017349
cg22694412	0.0045133
cg01072786	0.000188336
cg22708150	9.581424453508625e-06
cg14962509	4.5748481742990954e-05
cg00524680	0
cg22636150	5.096279460958808e-05
cg07236190	1.1772212005212168e-07
cg19353449	2.4905369531147414e-05
cg17519938	6.382228079360175e-12
cg20227044	1.1213080530758646e-07
cg07937925	0.000141841
cg16504382	3.90622769241844e-07
cg01515516	4.4559667067289865e-10
cg02748479	0.000148964
cg10830603	1.2825302153629536e-08
cg04407652	2.5998583485731253e-05
cg25139843	3.483400734527464e-08
cg16977735	3.919753410741578e-12
cg11045943	6.661338147750939e-16
cg26922917	9.3398400125011e-10
cg11919837	0
cg26041569	1.654606007761572e-09
cg00329728	0.0016727
cg15854679	6.4680224651780804e-06
cg02447115	8.411074741587754e-05
cg25602603	4.2848828063490885e-07
cg07059979	2.7794701663585997e-06
cg16139219	2.3260638395417033e-06
cg08754268	3.0413785934158e-09
cg12030941	9.860800360939059e-05
cg24450400	0.00111955
cg03464017	0.00013488
cg17221738	0.000150178
cg03031988	2.4526333051611005e-05
cg10296799	1.2007661531754366e-10
cg11734773	1.2889114053837858e-07
cg12814019	0.000462551
cg18148619	0.000241989
cg21979010	0.000198829
cg10896885	6.633666171929065e-09
cg05615449	0
cg06508738	0
cg08795786	3.09746783777598e-10
cg18229178	1.2293386308925847e-09
cg05505221	6.947706957527444e-06
cg05220090	2.291175027480108e-10
cg21512644	5.701328298357566e-12
cg20063630	3.4182405517224623e-07
cg14433314	0
cg00930281	6.721462970127323e-05
cg00637791	1.6185941476010157e-12
cg23067535	1.1102230246251565e-16
cg25119986	4.821766793949855e-06
cg22998863	7.8008710602262e-12
cg25150440	0.000154582
cg09102037	1.3477311781251444e-05
cg20167074	3.185733987731698e-05
cg14597098	0.000286168
cg16733866	3.9962037445828713e-07
cg25169679	3.721828396585636e-06
cg27262852	3.5644560636427514e-09
cg04810997	7.825267853245332e-05
cg22863277	0.000186628
cg11843735	7.355513417472981e-05
cg03762366	2.6399983263702964e-05
cg02677614	1.3486468608547852e-09
cg18180096	8.145620880695148e-06
cg01966334	1.5274662917841297e-06
cg10619644	0.000393698
cg03434530	5.513945966484357e-10
cg02326566	1.6262896868068921e-06
cg08516846	1.5590491084793712e-06
cg22103164	1.4893401919513494e-06
cg25477905	1.1746492667441544e-11
cg25479497	0.000391737
cg13416797	1.4686752638493061e-06
cg12940466	1.1626921647689414e-11
cg19783563	1.151038091951051e-06
cg04894169	4.6074255521943996e-14
cg08264279	5.59353714781885e-05
cg11775292	0
cg27255759	0.000110471
cg02410480	0.000100533
cg00688269	0
cg21789023	0.00958068
cg21048072	4.013024281612765e-05
cg04899659	0.000127935
cg24237657	2.3755108990997087e-11
cg13272676	1.9984014443252818e-15
cg15248889	2.390717368516704e-06
cg07532791	0.000435652
cg23570050	4.457435309745961e-09
cg08007339	4.7383882373353e-09
cg07605523	6.686773357245102e-11
cg04164838	4.196579900894726e-05
cg13424029	1.9207274548516118e-05
cg17642736	1.6510126599200703e-12
cg22581874	2.8799524987022096e-09
cg16940601	0.000218057
cg16039889	0
cg05583921	0.000247496
cg14055835	0.000318858
cg03701930	3.4302571216837663e-07
cg21907582	0
cg01240599	1.0834912245183403e-07
cg04012600	3.6904389687508754e-06
cg18565717	0.000348749
cg07518714	8.881784197001252e-16
cg10807643	4.2237294972657935e-07
cg12843856	1.0418985230131739e-08
cg27165181	9.824996268004149e-05
cg23574061	2.733480108929598e-12
cg27213196	2.688507090586878e-05
cg10163895	2.5348945165148962e-11
cg02895582	3.2839284624941456e-09
cg01562635	3.9024006248666865e-11
cg17900689	1.738432606757101e-07
cg22705746	8.033623882874874e-05
cg22731373	2.048361480433414e-12
cg05779246	4.878863979485004e-11
cg11518509	2.5972342535540704e-06
cg09871315	1.428234931433181e-07
cg11711420	2.5992815008146763e-06
cg04478251	2.4971949264984694e-05
cg10177359	3.7023617505127504e-10
cg01214817	1.3161556289276177e-09
cg17565702	1.764572710172274e-08
cg11409139	7.744483943028513e-10
cg14391923	1.5083041114971607e-06
cg10413550	0
cg22083263	5.588536633460706e-09
cg02022375	0.000125068
cg02500283	5.10702591327572e-15
cg22015585	0.000240494
cg07180656	7.791776510446269e-06
cg23165164	1.0376445991333583e-07
cg17786175	0.00017949
cg26627970	1.2229506989314132e-06
cg13705391	4.767131376648415e-06
cg18262768	4.5772876844374366e-07
cg07961554	1.2600494418646413e-05
cg00267165	0.00010515
cg22105158	0.000365425
cg05266226	0.000243672
cg24531698	1.1386398934831732e-08
cg13980651	2.136951028797185e-06
cg08953878	1.798032467359434e-08
cg01990863	2.3725344131531045e-06
cg15573830	4.4853010194856324e-14
cg09812730	3.455336753066529e-05
cg11722878	4.847753084513684e-06
cg04124626	0
cg24548265	0.000845471
cg07632103	2.0583098188087234e-06
cg24366764	6.968969845644324e-11
cg17559887	4.429163525943025e-07
cg20337720	1.8675949675639458e-11
cg05876035	1.1912002495506613e-08
cg08989084	2.681978182872413e-07
cg05151505	0.00509093
cg02094681	3.561952801545143e-05
cg02147681	4.482016574547387e-07
cg20669292	1.9143464845550184e-06
cg07929447	0.000925108
cg11759860	0.00358956
cg16589644	1.78903584047152e-05
cg00599702	0.0028701
cg00297432	2.992021075343132e-08
cg10721834	2.99771747425126e-08
cg13770114	0.000378232
cg08635064	0.000956664
cg05362524	2.4275014887109592e-08
cg27544673	5.867117388702603e-06
cg19002030	3.970934692176797e-12
cg10413136	9.443557047461582e-13
cg17822452	1.358501981318927e-05
cg03977367	1.4432899320127035e-15
cg20219894	2.5525279567784054e-07
cg15940337	1.429634188809814e-12
cg02441713	0
cg17516572	8.25199960496903e-06
cg25603953	8.975042931069765e-13
cg10875695	1.3100631690576847e-14
cg23155965	5.392971280659964e-08
cg24207068	9.406269402267853e-07
cg00632130	7.585787553665568e-11
cg05603680	0.000232432
cg14630164	5.476020303873952e-09
cg01575450	6.649356620869185e-10
cg12566078	2.2694581103266387e-07
cg18437685	3.8705744276335e-08
cg20982735	0
cg18289259	0.000513412
cg21817668	3.964256034549862e-09
cg21656205	2.627432053370349e-06
cg03255953	3.530078136471104e-07
cg02419835	3.465264764024312e-08
cg18246024	0.000115285
cg13942335	0.00834477
cg01706409	6.757645332200468e-09
cg21306988	1.9628948688676928e-07
cg26687381	7.549516567451064e-15
cg14703934	8.617373481456525e-10
cg03248834	1.653135062174016e-07
cg23851205	4.375388940047742e-13
cg10577630	0.00101983
cg03671317	2.7131793478574195e-09
cg16441688	4.7085876087038514e-08
cg19057424	1.350412326406314e-08
cg17337467	3.6093976001350114e-06
cg16908208	6.1707041698610965e-09
cg07248223	0.000297709
cg08389521	1.3871435222689854e-08
cg16823252	2.831275813797163e-07
cg06498302	1.511337035209337e-05
cg00667525	0
cg09226904	8.457859967947456e-10
cg00291366	1.63202784619898e-14
cg15764645	0.0016047
cg02284273	0.0011512
cg23600062	1.9367461044916823e-06
cg00549601	2.2894131035400278e-11
cg21123327	2.8226082684712495e-05
cg23809394	1.3878272975276218e-09
cg04593531	2.6930406991199085e-05
cg26444528	5.455253693220641e-09
cg09877916	3.776304691172072e-08
cg00013441	3.7157682486466115e-09
cg12470780	0.00193968
cg10868351	0.000321684
cg18062196	9.901575770621118e-05
cg08779779	3.330780096177932e-12
cg17241776	4.5703441031719194e-12
cg03552597	0
cg14085313	3.188523560238021e-05
cg25529889	1.9342749624229327e-11
cg09359810	0
cg05081498	8.745205631488506e-05
cg23212445	6.836656979425371e-07
cg08120187	0.000638366
cg26393261	5.8813135805912964e-08
cg24475182	6.329226203138916e-07
cg01438868	8.056646927379063e-08
cg00526547	1.1879386363489175e-14
cg17582782	1.6615617370874247e-07
cg03405560	4.492707317282907e-10
cg07238058	0.00618516
cg01087287	7.861361536154465e-05
cg23751536	3.953174454451869e-10
cg12879569	1.1506351427215122e-12
cg09039685	0.000539723
cg15567360	6.88690249273094e-09
cg15617537	0.00241033
cg15384061	0.000267799
cg03390449	6.970086694157995e-05
cg00522582	0.000306549
cg04182483	9.472977957614148e-12
cg14429209	0.00185167
cg17432857	0.000163461
cg03088106	1.8477036567432492e-09
cg05348421	2.220446049250313e-16
cg19999150	1.137377544035978e-06
cg24290586	0.00196902
cg23750531	4.3668310688471657e-05
cg12363903	7.136594819023845e-05
cg16619576	2.4140288378826646e-05
cg24191225	7.810263769059134e-09
cg08576073	2.4643766804999245e-08
cg26276650	5.439958429276359e-07
cg15968140	4.2974387726157914e-07
cg22756386	0.00224121
cg17179862	3.814362159459961e-10
cg05725404	1.4623378375655527e-05
cg14946531	0.00127032
cg05940452	3.1565169544833793e-07
cg16037983	2.023428757880197e-09
cg17156731	0.000155541
cg27126872	5.273758763024716e-09
cg02905251	2.3218146294468056e-09
cg10292706	0.00296811
cg03610280	0.00145568
cg03686760	4.007861720611849e-06
cg10701640	1.2417844530432376e-12
cg11757828	1.6206312932753875e-06
cg00456162	6.373647183366415e-07
cg13967908	1.34781075189494e-13
cg04656402	3.5172808210193196e-05
cg18548864	4.406602971407381e-09
cg04553112	0.000129056
cg16230734	3.3463997382354727e-05
cg19037007	3.8163827653647786e-10
cg09255182	0.00129066
cg01215061	1.6641476752177198e-08
cg16857852	0.00244506
cg21449673	4.7136586177831674e-05
cg19088553	3.474715645213067e-07
cg08338281	0.000690711
cg06777844	0.00126024
cg08828193	4.328537137276989e-05
cg12887361	3.3796395682017533e-09
cg00258199	0.000544639
cg16731007	5.729798993159285e-06
cg03273615	1.2320956477296363e-09
cg20434529	1.0970935741094756e-05
cg03653585	0.000100509
cg05418779	0.000281925
cg00570954	3.107789803280525e-09
cg10423219	3.063282695947578e-06
cg06024993	6.818007595166264e-07
cg03191149	2.783533848671471e-05
cg01829241	1.5516352182998183e-05
cg02403180	1.4961039740413185e-08
cg24364568	5.056772167666423e-07
cg12161709	0.000418652
cg12813709	2.220446049250313e-15
cg13381987	0.000372663
cg07778205	0.000351885
cg27572085	4.801659070352571e-11
cg10866988	0
cg26823666	5.9139799278185023e-05
cg19592472	0.000207009
cg06647694	0.000227041
cg03071383	2.098972995412396e-09
cg00422068	2.3169443094106512e-06
cg09508665	0.00016958
cg20932762	1.089239809459741e-12
cg16075641	5.99409410995122e-13
cg11445191	2.020605904817785e-14
cg19453486	7.694568167737614e-06
cg27208536	0.000342325
cg21090866	0.00308923
cg02715879	0.000320129
cg21681168	2.9976021664879227e-15
cg01015899	8.043027299731165e-08
cg22626398	0.00130165
cg07978718	4.9215076458608564e-12
cg04710148	0.00117766
cg26968714	1.2132561897471028e-05
cg21028142	2.1478308859790296e-05
cg10556064	3.5902623005679146e-06
cg19914424	2.8158882241502425e-06
cg12474691	0
cg26673516	5.527259572701837e-06
cg04864327	4.950362342270864e-11
cg20610581	9.531163905696083e-05
cg18144547	1.150404388705617e-05
cg13641341	1.3875973324806168e-05
cg19471466	0.000827316
cg12813394	0
cg06390490	1.8696155734687636e-13
cg23277314	1.865174681370263e-14
cg23868989	0.000188334
cg17123690	1.5500492558384593e-06
cg21218128	1.1113332476497817e-13
cg25254169	0.00035172
cg21193960	1.9499402093003937e-10
cg15456414	3.795006081719343e-06
cg08036148	0.00056434
cg19905224	0.00025165
cg25233900	2.2754304374372758e-05
cg06249220	1.8300187901720832e-05
cg25468662	2.479567082325218e-06
cg17015220	2.8869226254002456e-06
cg05536840	0.000899716
cg03378815	1.303112978634502e-07
cg17662177	4.440892098500626e-14
cg18749349	1.2103319457779094e-09
cg07501539	1.9158230557536626e-11
cg00943116	2.451178220741479e-05
cg15299258	1.0561074237358525e-10
cg05929294	4.303522931969894e-05
cg16529268	2.8562690691513737e-06
cg25702001	2.6539792585822397e-09
cg23385847	1.7854417663221156e-05
cg04849161	0.00384912
cg08887746	5.922218136666935e-06
cg05920383	3.228330935911572e-10
cg21038443	0.00121629
cg02865165	8.365330650406122e-11
cg21024264	2.826972097735858e-05
cg27131008	1.0305201136873166e-11
cg14570191	0.000240835
cg11623932	1.7399258478434376e-08
cg25122000	0
cg26140120	1.3864809222385865e-05
cg25541528	0
cg10681600	3.0193152415480817e-05
cg01036133	0
cg15930703	2.5284789817447972e-09
cg14160911	2.6292257038207367e-08
cg07115171	1.2700848739499726e-05
cg22051345	0
cg05263121	9.536420874645124e-06
cg20817580	0.00157416
cg11960655	5.8428487159645215e-08
cg10344373	1.377529007529077e-07
cg27237398	3.4416913763379853e-15
cg05823759	1.7452295464348566e-06
cg25791802	3.205746477830118e-06
cg21622536	3.373011259188985e-08
cg00532474	7.261388318202666e-05
cg13988329	7.882138524983873e-06
cg24623760	5.477772510587009e-06
cg10050341	0.00177126
cg18665563	3.41143779891695e-11
cg27207756	0.000154383
cg22419482	1.4302918419861754e-05
cg00100114	0.000420216
cg03586379	4.462599179078097e-10
cg01083584	1.2905887469827348e-10
cg06094676	8.497743053670348e-08
cg21745283	8.702916165503893e-11
cg01043196	5.15042516069375e-06
cg17553854	4.563418771086347e-06
cg15662608	1.0114647963632706e-07
cg03658714	2.2827968404470766e-09
cg10406935	0.00138372
cg10290504	0.00138263
cg04348707	4.407086584556907e-09
cg13915726	4.137015174876524e-10
cg14100304	0.000148493
cg09536652	1.7541523789077473e-14
cg06532574	4.3298697960381105e-15
cg01891940	1.014843493574169e-06
cg17351846	0.000204434
cg10709246	4.639177930698679e-12
cg17501813	3.540578269456418e-07
cg17590003	1.7493784199018592e-12
cg24482410	2.8720598344023074e-08
cg02336104	6.140299711232533e-05
cg08846112	2.393748749218716e-07
cg21139935	3.287151961739454e-08
cg02276823	0.000264336
cg11723340	1.1960659140886065e-07
cg26035633	1.6653345369377348e-15
cg06019884	3.5765432500056704e-06
cg12372401	1.3055310972287515e-06
cg02873315	3.125234182654868e-05
cg26004099	5.831052639626577e-07
cg01168822	2.282712907586415e-10
cg09858942	5.447396334012922e-08
cg15700776	0
cg14671384	1.0075449715651885e-06
cg20274188	0.000489134
cg27088126	6.157518300553555e-05
cg27334928	5.1401693531794024e-05
cg23247524	7.058414011196223e-05
cg27521571	4.722666702150491e-12
cg20186636	1.361997348237054e-08
cg21120951	5.029310301551959e-14
cg18423549	0.00012008
cg10257302	9.378492471512345e-08
cg22903370	4.724430735514318e-09
cg04797359	0.000482063
cg10499753	3.879972698683787e-07
cg17269633	0
cg01447536	4.989215052653151e-05
cg25824978	3.2507962333117035e-07
cg21247722	1.0348286039185695e-07
cg13916146	4.544681297957709e-10
cg16614853	5.0517344346689974e-05
cg26383138	4.3141568095705907e-10
cg14920044	1.40521150271411e-10
cg02673966	0.000175122
cg15641477	5.735412145213559e-13
cg02071607	9.82338267618843e-06
cg04626292	7.920686662110654e-09
cg27027069	2.55351295663786e-15
cg11895632	4.317026391920109e-08
cg09386376	6.178226141795307e-08
cg09006810	1.1269119748469336e-08
cg17439480	1.3289369604763124e-13
cg10073470	0.000233945
cg25242647	1.4751200152485211e-05
cg24253482	0.00033119
cg03197961	0.000169942
cg25818882	2.5790480862042386e-12
cg13457621	3.2692907928622006e-06
cg19931178	1.3724116232349814e-07
cg03874986	0.000210563
cg05083020	1.1577405700791132e-12
cg06533577	9.775764096997541e-06
cg24847621	4.679531639961709e-08
cg02263813	3.936332377718621e-05
cg08212862	1.6653345369377348e-14
cg08665844	2.7555134840540063e-09
cg23220897	1.4941632310860875e-05
cg21851135	2.077893412888443e-12
cg23951474	9.856337968017215e-11
cg12467286	1.463452692362921e-10
cg13487185	1.0978995490518173e-12
cg23019889	7.636464444127355e-07
cg15620114	1.9880567414531924e-07
cg20948258	2.8385614231352108e-06
cg23023372	8.284039979233881e-05
cg00137855	2.289202161165349e-11
cg19514725	1.2792300552177949e-10
cg21272037	1.7285652621823466e-05
cg05157492	4.5912718071861036e-11
cg22497879	2.0588974969371066e-11
cg05106635	0.00029933
cg06951626	0.00346344
cg05023132	0
cg24729221	1.3658426611939944e-08
cg23949362	9.48432726799453e-08
cg21013745	1.5862187929815974e-07
cg19347531	9.062267267045954e-06
cg22272305	3.2307490016592055e-14
cg12130131	0.00202105
cg09753762	1.7431167620429733e-11
cg04855678	8.523013184102979e-07
cg15600915	7.891282627348062e-09
cg20509869	0
cg23897336	1.359901823594356e-06
cg14860193	5.9942367736098845e-09
cg05137251	0.00564614
cg14253596	2.9814651675286186e-05
cg00193947	0
cg01327767	6.832045209326232e-05
cg09251061	1.65635354210103e-07
cg25292638	8.104628079763643e-15
cg05822532	1.7785772854495008e-13
cg11597418	0
cg06929843	3.1395219757257564e-11
cg23528353	2.9218665265062782e-08
cg15097551	0
cg16563180	3.460883252204283e-06
cg24639176	0.000191597
cg03941517	4.463611661509326e-05
cg04854105	7.196767448547359e-05
cg08166072	1.1882795348361341e-05
cg25952881	3.93743941895508e-08
cg05896406	1.6358075227707047e-08
cg00451491	0
cg07053114	4.842108730640504e-06
cg04934239	1.4556206324733978e-06
cg01373852	2.512437036195081e-09
cg25358250	0.00639315
cg23477821	0.000800422
cg05681977	2.8716872213507827e-08
cg01561864	0.000109895
cg14999947	2.3314683517128287e-15
cg02888971	0.00032614
cg11980800	1.5335400949112454e-08
cg10005897	2.0818938165856338e-05
cg03549146	2.011587119099545e-09
cg17243829	0
cg07858452	1.9886401695257128e-05
cg11239720	2.7323088236386184e-10
cg16051599	3.7946312758663225e-12
cg22691634	7.273687814368657e-05
cg15420071	0.000545375
cg24437408	1.2856787523496394e-08
cg12737514	1.4952560652981006e-05
cg26492712	1.1879386363489175e-14
cg03716231	4.910283291081896e-11
cg07147204	2.8677327179593703e-10
cg00172812	4.985802881662948e-10
cg26734677	1.6292515816473951e-06
cg24849035	2.404793286725493e-08
cg12924402	5.758048042892039e-05
cg23723835	0.000769597
cg10946263	4.681810494844285e-12
cg06576783	4.194222746889409e-11
cg13688889	6.335865165851828e-11
cg07381391	0.0019797
cg05910615	9.612016791393785e-07
cg26207995	1.714154518517308e-05
cg20674327	2.1111904262571812e-06
cg15071899	1.4411493413080123e-06
cg25141611	4.773959005888173e-14
cg12525949	2.8154628652909963e-06
cg11466638	1.7747414438051834e-07
cg17437961	7.164587834118663e-08
cg04012857	1.7623023040869157e-09
cg06449191	2.220446049250313e-16
cg18874332	0.000418259
cg08374499	5.497824417943775e-13
cg11736056	9.970063657993578e-07
cg21040775	4.9249493372371944e-12
cg14240024	6.52286259450463e-08
cg17346218	2.1094237467877974e-13
cg22351824	2.4902713224861373e-09
cg08172479	5.8335578493329265e-06
cg19109570	0.00015342
cg03362882	0.00125878
cg17575561	8.61067950275185e-09
cg26400830	0.00217653
cg09576348	2.0729245273631847e-06
cg03461577	2.819489564598321e-06
cg23517936	2.79696825128406e-05
cg12228355	3.558037822337656e-05
cg12671739	0.000156268
cg13338391	2.0252133303699793e-11
cg01228410	0.000209602
cg09506588	2.7254876133753214e-10
cg20140394	5.955673023638752e-07
cg09874802	2.0033397163388145e-10
cg26400750	0.00019266
cg11584684	0.00183852
cg19475870	0.000157314
cg17057424	1.2434497875801753e-14
cg20960405	0.000255861
cg14473062	1.8785292399958742e-05
cg10486974	1.93133263098888e-05
cg10763547	0.00110927
cg13684113	7.562541703975967e-10
cg10342933	1.1457534011549697e-06
cg00112229	1.8347839235710595e-06
cg12078510	3.4461655751272247e-11
cg01104724	3.008704396734174e-14
cg21964928	6.849986031731703e-07
cg20678082	5.8086591203654336e-08
cg03875566	0.00283962
cg17029655	1.1789798562977793e-06
cg22306009	1.406014725535698e-05
cg04944682	2.954727784665323e-08
cg03349769	0.000203236
cg09940355	1.112068212905104e-05
cg05591360	2.873664792457653e-06
cg07994859	0.000413512
cg02305289	0
cg01918627	5.013768955564046e-09
cg14409029	6.8339320868915365e-09
cg25538235	0.000269148
cg26064774	0.00248398
cg19931055	0.000231592
cg08329428	1.351295003670927e-07
cg26924440	3.5419073896036934e-08
cg21405376	0.00200122
cg10818896	1.8419754610476957e-10
cg10237599	3.8334135865625285e-10
cg12222949	5.0955597075130754e-08
cg13944175	3.619745235106109e-05
cg05779950	7.244370750503215e-06
cg20748533	1.2113844903849369e-05
cg24666046	2.4646951146678475e-14
cg27293860	3.5046100466118446e-09
cg01976224	0.000318688
cg02685978	0.000133571
cg06364996	1.7374465447472787e-06
cg02285791	0.000187871
cg06113200	0.000325762
cg17747265	8.11929263400124e-06
cg25713128	6.966318747414491e-07
cg09156198	2.986306169017183e-08
cg18537988	0.000225382
cg16075684	0.000165981
cg19386000	2.032615575853214e-08
cg17393016	3.713989871756418e-05
cg08168737	4.154475947804048e-05
cg14991769	1.1102230246251565e-16
cg05673539	0.000139994
cg26980937	3.8500694729992624e-05
cg11153505	1.9696590740636566e-06
cg01054612	4.594439628746727e-07
cg15035020	9.756385810355539e-09
cg25046953	2.6195673096252037e-06
cg20861220	0.00129071
cg25075069	1.7065990346787352e-05
cg16604050	1.1102230246251565e-16
cg06073814	1.2500375179413936e-08
cg04550672	9.641953901962097e-12
cg02811067	0.000171448
cg00276792	0.00346178
cg17709175	0.00228397
cg27029150	0.00182264
cg25432661	1.176836406102666e-14
cg16574737	5.50881363858835e-08
cg11278749	2.6276474440756203e-08
cg12450708	0.000199432
cg01841312	3.44475537872313e-07
cg05897163	2.2271521709082975e-06
cg24435209	1.8457457784393227e-12
cg25053386	0.00486426
cg05865889	0.000786293
cg24764622	1.892930256985892e-13
cg04238575	0
cg14997592	1.5221579674484786e-07
cg06300107	2.2370667551729895e-07
cg18669672	2.820180566853736e-08
cg17074762	0
cg00549574	1.7837278309951188e-07
cg09147827	0.000577589
cg27502192	5.2723337840454576e-05
cg20326379	3.0576791598679876e-07
cg05069682	1.8611866329232285e-06
cg26229024	5.5557170428710556e-05
cg20306251	0.000297863
cg09552652	4.058642782078792e-06
cg26270832	0.000172718
cg27294909	0.000115008
cg21477591	0.000901291
cg15194100	0.000218299
cg24257767	0.000456352
cg02133456	1.1286983125913252e-08
cg19521610	3.4861002973229915e-14
cg03935495	3.3584932164432146e-05
cg01775354	1.9870585166170684e-07
cg24104547	1.813479144630037e-09
cg09763982	0.00360077
cg04251347	1.790485172348255e-07
cg10095305	1.5153656107713687e-11
cg08663614	3.899982601307528e-07
cg13770495	7.249319655677766e-08
cg17445802	2.426518727061122e-07
cg00994511	7.770462051581717e-11
cg00446965	3.430589146091734e-14
cg22302675	5.292348161489713e-06
cg22472798	2.8321616498683255e-06
cg17285931	1.292537188390952e-10
cg22549041	5.329770402795475e-09
cg19324611	0.000182856
cg03870264	0.000350771
cg02492740	9.034876469193875e-08
cg01658745	6.685947462337083e-09
cg05649864	9.154714330128488e-05
cg15465300	0.000178778
cg09129186	1.5050969803809267e-08
cg16590635	0.000406204
cg27582527	0.000226609
cg22100363	0.000292276
cg02772121	0.000152691
cg26085633	6.128711241948359e-06
cg19946699	6.395326768160459e-08
cg27089000	1.888210809930513e-09
cg10978034	0
cg17894854	2.53891896395686e-09
cg27385590	9.660900412988838e-08
cg26446294	8.398314377267013e-09
cg01735080	2.5802323428747442e-05
cg24862131	1.4932309949866607e-05
cg06324137	3.6754658983007005e-08
cg25597219	1.3510965191088076e-07
cg14696287	7.273768487836563e-05
cg02292788	0.00206656
cg01819759	5.88418203051333e-15
cg06634590	7.502922169422277e-05
cg25793430	5.073276798661652e-09
cg08500763	1.8052226380405045e-13
cg23093091	2.3473598331769097e-07
cg16651126	3.880869314798474e-08
cg26350053	7.43430192782224e-05
cg02058602	9.885360283679034e-07
cg22501454	1.0273613915146029e-07
cg05790772	0
cg02449758	1.0954293450105013e-07
cg06784594	1.5128561997590495e-06
cg13954206	3.30884032395673e-08
cg18898218	4.02292104295654e-06
cg17723958	1.2460033005368132e-12
cg07747960	0.00372616
cg11586249	2.1765829139042125e-09
cg11045180	3.1123759125506467e-10
cg01043153	6.661338147750939e-16
cg08249780	0.00050977
cg08669766	7.02545188469017e-07
cg19174044	0
cg02659402	6.210785585825107e-08
cg22700850	6.3162808316974406e-12
cg21558409	6.799233398524507e-10
cg06508395	2.4057578151825965e-09
cg04395332	4.2225304894838445e-06
cg13512799	0.000238517
cg04995154	2.237110285907562e-08
cg16917996	7.198209805991951e-10
cg12000343	0.000807502
cg19286075	2.2604140781368187e-13
cg05052243	6.368564231529206e-09
cg03308555	4.947900219909318e-05
cg24665592	1.5965241921822582e-06
cg21585512	9.406070298190183e-05
cg03561426	0.00110103
cg01860944	0.000338422
cg09652007	0.000555814
cg05534148	1.1939929123183646e-07
cg26446133	4.819908916431359e-10
cg18085176	0.00211533
cg01112232	2.2984903784273314e-05
cg09116975	2.3510082769462315e-12
cg11612700	6.177329941270404e-05
cg26019680	2.1271873151818e-13
cg13817555	4.9291891051184145e-05
cg12394821	7.227551890309769e-14
cg14531436	5.805358860300203e-09
cg12575688	0.000131687
cg17062703	9.388877453275768e-09
cg17896965	3.653565476391396e-05
cg11210069	5.078698090965617e-07
cg19760250	0.000176668
cg02065690	6.648726014191197e-11
cg05069044	0.000124779
cg10831246	1.5322070926471199e-06
cg09022490	1.6969274221012576e-05
cg08988832	1.521583614549904e-06
cg04518554	6.590219658875185e-08
cg14239307	0.0013637
cg05510199	0.000437237
cg17292758	3.5402569764642067e-11
cg08316724	6.541752524125144e-07
cg02954704	0.000342317
cg10645377	9.551591410028593e-07
cg11015251	2.4965541047583528e-05
cg12716207	0.000221472
cg17731305	2.2847007141724163e-07
cg03114004	0.0001793
cg17310882	1.2811973704174306e-12
cg05138892	0.000101933
cg12587985	4.874195397186476e-06
cg01126532	0.00355548
cg12919379	4.478393300322292e-05
cg15509764	0.000598355
cg17616407	1.4298481283425701e-06
cg25405172	1.6321015439135778e-07
cg02657207	2.726651682216641e-09
cg19731194	1.109251512865228e-08
cg17181940	6.693824942416438e-05
cg00090182	3.1084756990651385e-10
cg18564548	1.8901268661331017e-08
cg08921349	0.0017441
cg00031235	0.000224935
cg07019857	1.3751814520457373e-07
cg24289452	1.3021385414369036e-08
cg13776324	2.845821293173678e-06
cg25120325	3.0669414025852326e-05
cg19297823	1.5900655234712957e-06
cg15272186	3.778588553160489e-11
cg06150151	4.777921629450788e-07
cg09169779	8.881784197001252e-16
cg15955909	3.4849900742983664e-12
cg26694839	0.000721321
cg18877271	4.927911464447376e-07
cg10814886	6.247693377980923e-06
cg11036290	3.3306690738754696e-16
cg16200531	2.1966765061831595e-05
cg06862049	6.308563585966098e-06
cg00640053	0.000295508
cg07175288	0.000153597
cg01974091	1.2650995221852313e-05
cg23452259	2.3417061223440783e-07
cg21578397	7.483603892133317e-08
cg14259326	0.000569136
cg09388160	2.2747026484637445e-11
cg01256850	1.5306484693056177e-06
cg14558566	2.5132883552103635e-09
cg16789867	3.265957233544725e-05
cg18583565	1.1663246465287713e-06
cg27026552	2.6877184934326337e-06
cg19972272	0.000327165
cg13221624	0.000333258
cg10605084	5.863290103436114e-07
cg07644125	1.4144830540185893e-06
cg19923019	1.7165033554533693e-06
cg06022561	1.7167946451124294e-06
cg27241889	3.915578503332906e-05
cg22091609	1.0098593072882522e-09
cg04835148	8.420726338442819e-10
cg01895398	9.408065269111976e-05
cg03290530	8.570169229482616e-05
cg18825221	3.0164786335440397e-08
cg27097489	1.3463766768140317e-09
cg06871344	3.875304854794592e-09
cg26547526	1.2781799465511057e-06
cg11634827	1.0658141036401503e-13
cg23849592	3.8665531110204654e-08
cg10266221	0
cg27478707	7.508374888498537e-08
cg18469436	0.000332007
cg19757176	3.958592542541162e-06
cg00223593	1.1102230246251565e-16
cg11354726	8.981648026940015e-05
cg10935498	0.000424757
cg04897931	3.2159509515850004e-05
cg18354264	1.5589503243873537e-07
cg06730002	0.00017495
cg09357589	6.238751867893022e-06
cg01309141	3.3935827703501786e-07
cg24447756	4.705607751231966e-07
cg03544926	1.5620073726019257e-05
cg18833788	0
cg22669566	0.00245627
cg22206370	7.285066525586359e-07
cg18224942	0.000299457
cg13636640	1.6653345369377348e-15
cg13935919	7.888134589961737e-13
cg13264964	0.000641504
cg06050608	0.00525422
cg04177826	0.000305382
cg10961604	7.714162642002975e-12
cg09198968	3.450288603368268e-05
cg15948536	4.1883449730661937e-07
cg23210268	1.1915646865867657e-05
cg03548895	2.5574631694613714e-06
cg20844517	0
cg14021698	1.1141697583205712e-05
cg24967649	3.1428382033515945e-06
cg23572067	0.00509917
cg18960294	1.3914888019606053e-08
cg09541526	0.00495346
cg23557755	5.551115123125783e-16
cg21406479	1.9436652287652123e-10
cg14011789	0.000104811
cg07594472	8.493495159478393e-05
cg08448931	4.6930192697969275e-05
cg03035759	4.700039613059204e-08
cg19925887	0.000308409
cg18228077	0.000572817
cg08533092	0
cg06752595	9.103217490580295e-05
cg21530267	0
cg19071989	6.30516285271554e-06
cg15671083	1.1868780227519693e-06
cg17357334	2.8030695897740543e-07
cg02493827	0.000326879
cg25309775	1.4932555192359587e-10
cg27084959	3.47987346482892e-06
cg25701051	2.7002943436826854e-08
cg22723276	1.2213053034670907e-05
cg24269526	0.00628537
cg04231094	2.021326328538464e-09
cg23995914	2.306887253444856e-07
cg22179888	1.0523470983514471e-11
cg23482746	9.873619553846247e-06
cg00218203	1.5748142567773016e-08
cg05588508	6.676991524856568e-05
cg15110800	3.016798888477723e-08
cg06011373	0.00228146
cg09569107	1.6198072883000236e-09
cg27600804	1.1102230246251565e-16
cg19402921	4.550426702110144e-11
cg03872217	6.661338147750939e-16
cg03908109	1.712789081231847e-06
cg04090412	1.7319479184152442e-14
cg03441844	6.899285698303004e-09
cg27454064	1.486165437381004e-07
cg20055056	6.151301690238142e-11
cg17610263	0.000157081
cg16064043	1.2424473696870386e-05
cg13369611	2.192764586950169e-05
cg05532720	1.1433076707589862e-12
cg12012680	5.087006247872505e-05
cg15044957	1.3328636612852662e-05
cg25337644	1.8059997941577421e-12
cg09187944	6.119948992022728e-11
cg15139965	0.000490062
cg26861333	0.000362133
cg05477405	7.225720264125712e-06
cg11993043	1.202556898505236e-08
cg01601816	0.000136488
cg00226218	8.71042127315036e-11
cg14970987	3.0088298559327598e-06
cg21057349	4.532516806321496e-08
cg13936874	0.000449035
cg24142850	2.1671553440683056e-13
cg24163575	1.5910886752124043e-05
cg11877254	1.09705159645479e-06
cg13221899	2.7804586974822243e-05
cg24202131	3.1470030860125675e-06
cg02061804	3.09975688036479e-05
cg13381235	2.3371303712771407e-05
cg22140615	1.1769474284051284e-11
cg19503168	1.6040334212985563e-05
cg12499218	5.727238219233044e-07
cg02200938	4.265371167377907e-09
cg22015966	1.376188052404359e-11
cg16569937	1.5858840370919225e-05
cg23884329	1.8905133319924161e-06
cg09491536	8.35032043511319e-12
cg26753817	1.860590329283429e-05
cg26010028	5.455290207834196e-05
cg09037093	0.00530216
cg03323696	1.4218681804623046e-05
cg11045331	9.51620246403273e-06
cg08080944	7.771561172376096e-16
cg25246894	2.653769049276722e-05
cg06577205	2.255640937431913e-05
cg02901722	5.4531796906953645e-06
cg14784335	1.8584988645820033e-06
cg17828255	1.1102230246251565e-16
cg00088688	1.3015438958818848e-06
cg04120080	0.000407573
cg03861703	2.7365279267166365e-05
cg21082028	3.7587561143914705e-05
cg07180182	7.921323819104487e-09
cg23051349	1.0888445256540535e-08
cg12414174	1.2429538549518782e-06
cg13504318	0
cg13746854	4.570849254648124e-10
cg17775944	1.348741118789576e-10
cg27128011	0.000529949
cg21716282	9.2148511043888e-15
cg19380677	4.845851941936985e-09
cg08428398	3.360115517914153e-05
cg11401278	1.959165185638767e-08
cg02044621	2.411715271932735e-09
cg25350097	4.967495859098392e-09
cg25888017	3.219646771412954e-15
cg12301835	1.2689853612357638e-09
cg00010954	1.377365827404109e-05
cg12031078	3.764344991719071e-05
cg02060515	0.00170132
cg24698780	3.9000608203276776e-05
cg16669144	1.1423358909801173e-05
cg08810464	0.00124208
cg19527959	4.6230261424806685e-05
cg05643360	0.00019129
cg26291818	1.8951507030351422e-13
cg08538258	2.521427511226193e-12
cg17428140	1.333377852574813e-13
cg07219955	4.056996553336578e-05
cg05720640	6.325636492388043e-08
cg08683562	0
cg05090759	4.192625034793451e-05
cg15381511	7.131318868758285e-10
cg16471367	6.26105970334967e-05
cg22064048	7.440561944349611e-09
cg02774630	0.00283711
cg23478663	3.5303648893147965e-10
cg19417362	0.000121406
cg21507238	6.154873499752966e-09
cg24996161	1.7877701989243988e-05
cg11970204	0
cg11517309	1.582461477855901e-06
cg27438889	2.584604598454554e-06
cg24792360	3.023136829760631e-08
cg17202519	0.000140276
cg27074040	1.1849108583206203e-08
cg24101364	1.0623187545411028e-05
cg14489366	1.8650746613779745e-08
cg23675896	1.530677318228868e-06
cg22068395	1.5390131292702947e-06
cg18149011	1.2836838592100719e-08
cg05010260	6.866045193509862e-07
cg03566001	0
cg13572003	4.208014721118758e-07
cg15767844	4.641101000490977e-05
cg06815915	9.451237528268486e-06
cg20696345	2.0128343436454088e-13
cg03634822	0
cg14562765	1.4011014570769476e-13
cg12912293	5.382110954554875e-05
cg09744452	0.000494257
cg00059977	7.872025253874426e-11
cg16924102	1.4223971356308596e-07
cg18313661	0.000136437
cg06923084	2.354960670913897e-11
cg01303769	3.6102385259084713e-07
cg25968569	1.893948997633288e-09
cg18314300	0.000785622
cg08785933	1.842958177677989e-05
cg21547204	0.00229302
cg08200543	0.00030151
cg11010178	2.6696501675971263e-09
cg07810476	2.2370993946196904e-13
cg15967169	5.4544944116941e-09
cg01215728	3.9883412128460805e-09
cg12904969	8.162581721649076e-12
cg20105257	0.000895664
cg11361049	1.7479282465870938e-09
cg07962023	1.867910146668983e-06
cg22049474	5.49336847743831e-06
cg20597382	2.965301093560413e-08
cg11843674	2.0101132301109104e-05
cg13962846	6.73683331342545e-13
cg04303560	2.04844393608683e-05
cg15736573	0.00197283
cg20595735	8.236576796383233e-06
cg19740287	5.199174424319608e-13
cg05333442	5.087832228856115e-07
cg05904621	2.6381246291729e-05
cg07176385	1.47512918546866e-07
cg18269756	0.000524548
cg17002851	3.272263440101675e-06
cg15548198	1.5811276229404925e-06
cg00485050	0.000101787
cg04721828	1.8630209484671312e-05
cg02247178	0
cg12759523	1.1657341758564144e-14
cg16429619	3.177715043323204e-07
cg14636579	0.000577937
cg17477493	4.389646387492618e-06
cg14389840	2.6774880190760797e-07
cg08564025	8.740665089856936e-05
cg21402738	1.708564271829527e-05
cg01533966	1.392685972390062e-05
cg17067544	0.000553172
cg06290904	1.1102230246251565e-16
cg03707099	7.479633112872364e-08
cg09527118	3.213163068949143e-11
cg06783524	5.888668996867352e-09
cg09851710	6.852952138980406e-06
cg23703062	1.2226886170196849e-12
cg19362080	2.3813072891343268e-07
cg18498686	0.000446496
cg09259608	3.3191142057020784e-09
cg07160746	6.140002765775421e-06
cg04037970	6.532887275589871e-08
cg27175024	5.051135893330283e-06
cg25104727	5.266151200000735e-06
cg05853039	1.1102230246251565e-16
cg06182501	0.000215413
cg13958067	1.765142942922182e-08
cg18901378	5.295763827461997e-14
cg26020164	2.661551447891153e-05
cg24876953	8.070651936331608e-05
cg00688681	1.4432899320127035e-15
cg05067499	0.000349336
cg26927498	9.378466398035634e-06
cg22169990	6.934790923729395e-07
cg27069680	2.4974466938942896e-12
cg16209639	1.3766765505351941e-14
cg26617364	0.000106017
cg26465389	5.822081363926479e-05
cg00968598	0.000822863
cg18240390	4.674038933671909e-14
cg05347431	2.4891033678642316e-10
cg06637774	1.0019648452486152e-05
cg14904688	2.908155020231451e-05
cg24911891	5.062616770246109e-09
cg14362178	4.5799253278744345e-11
cg16854643	1.5597594438254703e-08
cg26343563	0.000151194
cg25903728	1.0920264692515502e-11
cg18442365	0.000465013
cg02771997	0.00384134
cg08978033	0.000720155
cg04140807	0.000122025
cg16058668	2.2695290091689913e-11
cg01066056	5.099690225662812e-09
cg25972680	1.0333970193121544e-05
cg07165454	1.838085239569409e-12
cg13910526	4.610136062233039e-06
cg18725375	3.406312584042226e-05
cg10577785	7.02801820219312e-05
cg11702430	0.000182246
cg20967322	6.547772779530447e-08
cg01512069	1.0356385149457026e-07
cg13254359	2.378093264421288e-06
cg12936709	0
cg13782301	2.0003886436192886e-08
cg00104484	0.000709068
cg24373647	9.66074017338947e-07
cg25949002	0.000659571
cg03917666	0.000409558
cg18635246	1.1108233222145714e-09
cg10775231	2.7210399384136608e-05
cg03899054	2.762168810788168e-06
cg03412967	1.7077656502273442e-06
cg14438798	0.000109923
cg25308322	6.475246854265038e-07
cg00489772	3.220693002292663e-07
cg23210456	2.216512531860726e-05
cg27298639	2.7903042876253892e-08
cg26254345	0.000229464
cg22242402	1.8768072282293602e-05
cg09713270	9.996809147150287e-08
cg15889061	2.584488179024902e-12
cg00514575	1.63202784619898e-14
cg15945527	8.360865897394376e-06
cg05671386	3.14002388490664e-05
cg23507472	1.1102230246251565e-16
cg27272293	9.850589233195706e-09
cg10306532	9.079714193627186e-05
cg17190362	2.630114792623317e-09
cg26306815	1.9569332820879026e-09
cg11495753	0.000267018
cg01353464	1.1578515923815758e-12
cg07358738	0.000625434
cg08834902	1.3354726136061146e-06
cg16752235	1.3772115184940148e-06
cg23097878	6.389116280480778e-08
cg25501329	0.000143441
cg20089491	2.2774219234356075e-05
cg20346189	2.974181700921008e-07
cg15322137	6.5563110496213994e-12
cg26191704	8.58202398035246e-14
cg13080282	0.000154323
cg23620315	3.5664540209978668e-09
cg01099258	7.192690887336539e-12
cg19987349	6.0942267898767e-09
cg24412204	5.1194627426198736e-09
cg10105723	0.00368222
cg08605991	5.572092609540391e-08
cg15660555	4.065943379649717e-06
cg16558994	4.1336790396195866e-05
cg12923936	5.946113350363547e-06
cg17931227	3.0283120116880724e-05
cg25661792	3.756250199771216e-09
cg09605095	1.715527715440146e-07
cg00318631	1.0751377566009523e-10
cg02251663	2.3777263274071814e-05
cg09135656	2.556787357277379e-06
cg22284448	7.597356077582162e-11
cg15458641	0.00590774
cg16000989	1.1968325134281699e-06
cg24707573	8.801196710317427e-07
cg20439347	7.434288330943062e-06
cg16156228	5.738987063352852e-10
cg21803428	1.4263101810740864e-10
cg09186667	3.5744022941486264e-06
cg26068747	3.6995984416643424e-05
cg23911406	1.9374502002733607e-12
cg17137972	0.000213638
cg21784182	0
cg00931742	0
cg12404287	0.000108161
cg17159699	7.072967900256799e-08
cg22708339	6.368576777049384e-09
cg24772920	0.00209519
cg06966913	8.840669596388295e-08
cg19608496	8.860147377331984e-06
cg05027597	1.0103029524088925e-14
cg21744973	3.9304887489155504e-07
cg12850103	7.631280662945272e-08
cg23548163	2.454744185698132e-10
cg16341056	0.000737322
cg19333447	9.214187991490874e-07
cg20956390	0.000139984
cg12489279	0.00134582
cg25315420	2.5246993384797634e-10
cg11340371	0.000337953
cg07091548	2.9190782379062696e-06
cg03000832	3.9727216316620684e-07
cg26016246	0.000971778
cg06987673	1.3705390156104613e-09
cg03259264	0.00125697
cg03213202	7.938250396799518e-06
cg11185785	3.863576125695545e-14
cg08281194	2.0394117838495873e-05
cg01596289	6.157425264319283e-05
cg05996042	0
cg10424751	1.219687685294346e-07
cg13117677	0.0012814
cg20319531	7.549288971731016e-10
cg16174841	1.3620768146704876e-07
cg06358752	0
cg02577387	0
cg22719314	0.00132193
cg13464082	1.609823385706477e-13
cg23473396	0.000140801
cg00223867	6.865621815510536e-08
cg08756614	4.840852138010554e-05
cg10094930	2.2268080546172797e-07
cg05349667	1.3141927112658713e-05
cg15627357	0.000327665
cg13513478	0.000170624
cg07850363	0.000660662
cg09295021	7.891713376340093e-06
cg18279094	2.1039018749391403e-08
cg24177824	2.798565240991202e-06
cg18817426	5.191962415551643e-10
cg04624110	4.470411945822761e-05
cg09296957	1.672969318633477e-09
cg25299227	2.1109041281608398e-07
cg25511667	5.673993358767948e-05
cg09699830	0.000701788
cg07236367	1.715924125711421e-05
cg00926226	1.1617063944147077e-07
cg02633068	3.2229774404868294e-13
cg01026803	6.966659749085835e-08
cg12740337	2.4407134782133966e-06
cg06068500	0.000340111
cg19319928	0
cg27304340	6.277872976911958e-06
cg08243356	1.3911411412825814e-05
cg20041967	6.583581912855685e-06
cg26014723	1.035787390746279e-06
cg06538751	1.9363537878680503e-05
cg00916973	7.314371300748412e-06
cg01257780	1.2845913888170912e-08
cg17023203	0.000248696
cg27064949	2.315074124292771e-06
cg05181183	3.069907783537218e-08
cg03476105	2.172570556790987e-08
cg25059408	0.00340754
cg13863701	9.999086942880098e-07
cg05308656	4.497069383546659e-12
cg09197761	4.410949838717926e-08
cg16994783	0.000337467
cg20503108	1.844927867811208e-05
cg13704654	0.00011692
cg05313129	4.107825191113079e-15
cg26577017	3.823961503446327e-06
cg07016546	1.6385486446113262e-05
cg19535649	0
cg26971483	2.438607841781515e-05
cg10389148	2.0194729756228824e-06
cg17729365	2.3203661214665772e-14
cg00825441	9.526116427438502e-05
cg23722518	9.567545716904213e-06
cg19639041	1.4417869831362395e-07
cg21694350	2.084796957291246e-08
cg01378112	0
cg11220654	7.827072323607354e-14
cg11659652	3.1946445488983954e-11
cg07894204	7.472374855344022e-05
cg25650649	0.00762865
cg25222010	7.200163050224972e-07
cg06437740	1.3930240044812692e-06
cg14385965	5.25196441891751e-10
cg11791005	8.593126210598712e-13
cg06602723	2.4664169595567387e-09
cg02641865	4.0087599906257765e-11
cg17984201	0
cg00347853	0.00160417
cg21325723	1.1102230246251565e-16
cg01175791	0.00166966
cg22993789	5.613576270491194e-11
cg16503188	1.7366763582771227e-10
cg03728930	7.184989303521405e-08
cg05690949	0.000149596
cg26482426	4.258606700946466e-06
cg09435668	0.000116739
cg06104510	0
cg02923224	0.000267598
cg23355504	4.557964256024505e-07
cg26196162	0.000940759
cg26466587	3.28319178288794e-07
cg24034123	9.826467928242266e-08
cg14552904	8.93286199760146e-05
cg08757123	2.7026924509510053e-07
cg23825213	1.6105139882371944e-05
cg17156570	1.4432899320127035e-15
cg04217212	1.2101430968414206e-14
cg06128021	7.016609515630989e-14
cg21104412	1.7429690812864607e-07
cg19023258	3.4094782552784864e-10
cg10792363	0.0031867
cg07120200	2.034757869695536e-05
cg01329559	1.0736315081416592e-07
cg19526166	1.7159004923605892e-06
cg25930738	1.2770131507799931e-08
cg24044884	0.00121419
cg25540032	2.205294611778985e-05
cg27647594	2.2914872247592477e-05
cg12619262	8.283080410453891e-08
cg17469321	8.017701349960493e-05
cg11844239	1.1129527299758024e-09
cg26816476	9.427163272235362e-09
cg19199865	3.947782545310474e-09
cg16585183	1.8592882788937004e-10
cg18560283	1.3433476553359469e-11
cg03386509	3.4370253310100907e-09
cg10397094	9.469878214929395e-09
cg20325636	1.3303082857518689e-08
cg20268292	2.7563827442733668e-08
cg16693640	8.66413509659214e-06
cg23248910	3.011843996192365e-05
cg09287459	2.5756301391677283e-07
cg09628704	1.915201798263766e-07
cg08635489	2.9447548366423604e-07
cg05537636	8.424786532956752e-06
cg13659933	0.000255952
cg12193365	0.000122857
cg12899381	1.8549566454417743e-05
cg07307994	1.9343904750224183e-06
cg07267782	0.000222849
cg19165076	7.3168382463961734e-09
cg13060970	1.7763568394002505e-15
cg11607339	8.213653192057357e-05
cg07179016	5.467874456455135e-05
cg15144397	1.182564268731312e-09
cg16881282	1.8044322284138659e-06
cg20699879	2.1079857082106912e-08
cg12861622	9.484726900010898e-05
cg09797794	7.218993292035236e-09
cg07433360	3.219646771412954e-15
cg24585418	1.9334824239436443e-06
cg25952247	1.2976879792958584e-08
cg18251449	4.8289897691122796e-05
cg14206172	7.343095624889884e-07
cg04966682	7.357197249235892e-05
cg23422866	3.121328413768776e-05
cg12571281	1.2382798421195496e-05
cg18539785	1.9019358599159375e-07
cg15209738	0.00030524
cg03116562	1.5052948845628578e-05
cg06844749	0.00127806
cg04530265	2.6661570243224908e-05
cg21813478	4.495063543608069e-09
cg07963741	0.000282364
cg03587144	1.80070403033028e-11
cg15116095	3.2618872410905553e-06
cg20359360	6.279080696613981e-06
cg18059369	0
cg02156870	1.4712215355983105e-05
cg19009870	1.4135508809132169e-05
cg02924523	7.127903822734538e-10
cg07736327	0.000258797
cg17790685	3.6105562983834716e-12
cg14615553	3.3306690738754696e-16
cg08115019	3.4546809857260996e-12
cg09958192	4.647684965330967e-06
cg15657440	9.784950627533817e-12
cg21581504	1.766455496321484e-07
cg02960116	3.398969994350409e-11
cg21284822	1.8978200122532485e-09
cg05940231	2.697094072523498e-07
cg09712682	0.000323476
cg15057941	4.099320140005247e-07
cg04617251	2.935185550168029e-08
cg23572319	1.6401324742787438e-12
cg07635735	2.608608772436405e-06
cg07101360	1.4561967596748993e-05
cg26222198	2.821908985806143e-05
cg18155407	6.270088004356467e-09
cg05215272	6.45039577307216e-14
cg11072645	0.00490414
cg13603253	2.7555357995368013e-10
cg04592747	4.757944038757955e-10
cg15209676	2.839800215981292e-06
cg05209162	7.844832804959623e-05
cg06024918	7.715656336060306e-09
cg19524572	0
cg04556615	1.4826546657076278e-09
cg24735628	3.0042044220746078e-05
cg11389158	0.000530426
cg00913283	6.2791192245725824e-09
cg07889505	2.098654753646123e-05
cg24762459	0.000342293
cg13642914	5.488855609026011e-06
cg05721771	2.6172554875247833e-05
cg04587161	0.0001243
cg18186953	7.698352906548855e-05
cg06121352	0.000229666
cg19071293	1.1733896077004147e-09
cg11530334	7.449177497065307e-09
cg10861863	6.347487968827448e-05
cg14920536	2.886579864025407e-15
cg00110171	1.950709978992826e-06
cg18557149	2.2689320994917495e-05
cg21395967	0
cg24527560	1.2247236558238228e-10
cg00912926	1.1952475009735508e-08
cg01388847	7.923158359690596e-05
cg17282812	1.8090100325496294e-06
cg26558914	1.7219559111936178e-13
cg23768073	0.000140667
cg18369516	1.1501910535116622e-13
cg05971789	1.9404764306507616e-07
cg07757701	1.2044467978533646e-08
cg26390175	5.156414847107271e-06
cg12367274	9.772921033546211e-07
cg04391463	8.08968365484386e-06
cg27442419	0
cg04460093	8.999019303068678e-07
cg14266191	6.289097067568861e-07
cg07179903	2.1609536143718522e-05
cg15446392	8.015921260096093e-12
cg15109556	1.24219258357261e-06
cg05642874	0.00442297
cg14465756	0.000187551
cg14512630	1.4241902102085646e-08
cg13333846	0.00305051
cg07774938	1.0362806390773471e-08
cg22131912	0
cg22180814	8.287296590081539e-07
cg09363029	2.336558915072562e-05
cg19447962	1.1011302980534765e-10
cg17076397	8.582246024957385e-12
cg00925492	0
cg07152429	0.00352169
cg04262428	0
cg07817055	0.000168377
cg16510128	0.000188002
cg25965498	5.533579668648425e-05
cg01802506	0.000124065
cg06082612	1.1440195494261118e-06
cg15088752	0.000662348
cg01881742	1.1241233499603709e-09
cg25383568	1.0723460789341388e-06
cg02865302	4.754647153759617e-05
cg27442505	6.521869924114299e-07
cg19911179	3.0690042396530615e-05
cg26077615	1.1102230246251565e-16
cg14145674	4.0227430799455455e-05
cg13620499	1.9563846498371618e-07
cg05694825	3.0828946540051305e-07
cg05357619	1.0515417248058156e-07
cg19659619	4.431566225093775e-11
cg03731646	0.00219184
cg00219816	2.7060576002213566e-12
cg10722444	0.00265225
cg16234403	4.696436572970697e-10
cg07483970	7.949196856316121e-14
cg23791325	8.852332200603996e-10
cg21139563	9.339428785892778e-08
cg17275148	1.682570422545382e-06
cg04899746	4.451751633993695e-09
cg26360429	6.345093450654815e-08
cg03295517	0.00064471
cg25285598	0.000300014
cg05146089	2.2623979967995034e-05
cg05232215	4.758134793947377e-07
cg21083467	8.680692413631785e-05
cg10821226	0.000296729
cg04752716	4.394919006278641e-06
cg11521436	4.9960036108132044e-15
cg24066843	3.779557997463101e-06
cg06802630	6.741893923611908e-05
cg24573261	8.833947874209436e-05
cg20747455	2.611166765031925e-07
cg01254196	1.787724845936367e-08
cg25626441	4.242987007296861e-07
cg22391691	2.827859860543569e-05
cg21978579	7.15618827610287e-05
cg19796532	3.921373638360315e-06
cg05450771	0
cg21159473	6.661338147750939e-15
cg12536217	0.000692482
cg03636968	2.3746846784522546e-06
cg17552759	2.8325075618340634e-10
cg12182937	6.86086583272516e-05
cg02534780	1.974370581736551e-05
cg04517594	4.6629367034256575e-15
cg11609571	5.399461619814971e-06
cg12620771	2.6501023597802487e-13
cg03435229	0.000595568
cg00012362	7.3427304236872715e-09
cg25289803	1.2348033706643946e-09
cg04101143	0.000292125
cg03533472	7.829296100325678e-10
cg14441271	1.5332179970073412e-13
cg15656813	9.357276423260785e-06
cg12866867	1.1272791589078679e-09
cg19219423	3.5506212636704504e-08
cg04135896	8.748194240337792e-05
cg10572565	2.398081733190338e-14
cg13540171	9.55824308590536e-12
cg13143688	5.784349383075593e-05
cg16419584	0.00192814
cg08854467	9.904511655278725e-09
cg16134686	0
cg12461044	8.959499808725013e-14
cg16041457	0.00327602
cg07161603	8.435433906939238e-09
cg00673290	5.762057497804562e-14
cg16677367	5.954126081064715e-13
cg01175515	7.1460615203022826e-12
cg21213853	1.0325074129013956e-14
cg02802029	6.881202822861532e-05
cg21768287	2.0761170560490427e-14
cg27334899	2.8919089345436078e-12
cg06649163	5.215662896018713e-07
cg27219841	0.00104466
cg00130223	4.4431858192695017e-10
cg00321614	2.1677167063582914e-06
cg00423320	8.529472481644262e-07
cg23746497	3.6205412057288555e-07
cg07831032	4.362878947006266e-09
cg27138390	3.936548864658107e-10
cg21527520	1.2857492848183938e-12
cg23053746	1.5850153411989254e-09
cg08090087	0.00047595
cg08681904	1.3026713026276227e-05
cg23740940	3.885780586188048e-15
cg19369780	9.270845058306776e-08
cg20643897	1.326494469822137e-12
cg07235923	0.00399498
cg25414733	1.7519145885880327e-05
cg18838761	4.531119093353908e-05
cg23184042	4.1023155050723403e-07
cg02836821	0.00237649
cg08239440	0.00014218
cg25492345	8.868977774412201e-09
cg19014730	8.104551474374944e-10
cg21625410	3.3806291099836017e-13
cg25757140	4.335806269573084e-09
cg21450054	4.914142760381601e-06
cg23627354	0.000191802
cg23413567	0
cg09208540	0.00420081
cg23053921	0.000222012
cg13623978	5.398859137528689e-11
cg23698976	2.2969800216321445e-06
cg26550861	9.757316822289752e-07
cg05058758	1.042943509332872e-12
cg14933468	8.195569778379763e-10
cg14806867	4.113843152797614e-07
cg16104407	0.00450188
cg01170371	8.411286948073471e-05
cg05843457	0
cg01357591	3.487205746388611e-09
cg05816097	0.00112001
cg15142477	7.451354866461202e-09
cg02563636	9.457412609714666e-07
cg14153437	9.285713040974031e-05
cg02846517	5.648870260444028e-10
cg13199010	8.446813888285387e-05
cg13883721	2.2833393188426143e-06
cg13147787	5.790368184932504e-12
cg15697225	7.508027533020822e-11
cg00695046	4.519946972469935e-05
cg19103770	3.9034086953826375e-06
cg01420306	0.000297127
cg27340681	2.2581702840973605e-08
cg00310410	5.208106612641927e-09
cg17585889	4.989003876687548e-09
cg10680621	1.9946903084822054e-07
cg05373293	7.658287356249183e-05
cg16904377	2.5702939776550693e-10
cg10524582	2.0606940753786773e-06
cg18225311	1.073787039285179e-07
cg10434735	0.00291431
cg09341154	0
cg03784384	0.00417012
cg10509117	0.00142539
cg18192325	0
cg26562990	6.742604038434408e-07
cg16874812	0.000102506
cg07162085	1.4071323106712441e-08
cg11224423	0
cg13669360	0.00126018
cg14134128	0
cg04011135	0.00210437
cg12134633	9.834344188108801e-06
cg19626725	7.771561172376096e-16
cg21664636	1.6653345369377348e-15
cg16836250	2.83710295589934e-07
cg20567280	9.679357719827308e-05
cg03287633	1.6778882727663813e-09
cg03855338	1.5375408723983242e-09
cg17968943	8.423536138402188e-05
cg05814909	2.4223711125870295e-07
cg26342114	0
cg26726589	4.95561092161978e-09
cg07122529	3.555894462803355e-05
cg20331390	1.4126903880029573e-07
cg19035378	1.2994272324817757e-11
cg26451817	2.8133051444001467e-12
cg20834311	4.247491247610924e-12
cg21863949	2.6645352591003757e-15
cg04068676	8.21330571221246e-07
cg05473536	6.98145818933682e-09
cg12609600	1.1102230246251565e-16
cg03412784	5.45671833385164e-07
cg02200666	1.7953030051476304e-07
cg18128486	8.948497498550978e-11
cg10491563	0.000171789
cg05598595	4.352719296107921e-10
cg07615383	1.0853815624045637e-09
cg16663497	1.4617134976413482e-05
cg14677130	0.0029508
cg01807688	1.5789002494326354e-06
cg26665065	2.7748914277481163e-12
cg07875335	4.547741946359096e-07
cg16649298	4.662057524473795e-07
cg06898499	0
cg17173187	0
cg25772418	5.876749626287925e-05
cg17024593	2.339665561290616e-08
cg03957898	0.000281703
cg05893843	2.9343194540842887e-12
cg11693285	0.00126953
cg05888433	2.0047221105379265e-08
cg23021865	6.578099076559596e-08
cg25078225	3.0020315788803487e-08
cg03449148	1.0081420933616414e-06
cg25260426	4.592065949715618e-09
cg22128067	2.684774184302796e-06
cg04948475	2.2071188210404102e-08
cg01316378	6.86760464612135e-05
cg01357853	2.499246165832414e-05
cg17715141	1.4432472648762129e-05
cg05793987	0.00930482
cg02082929	1.220264685763972e-05
cg27589058	1.3873337505576622e-05
cg14004685	2.453592884421596e-14
cg15985945	4.6409893594834273e-07
cg15329115	5.096440395924162e-06
cg04524417	6.783534789778223e-05
cg12213930	1.8427592336500709e-06
cg18186394	1.2999605270014314e-07
cg08110485	9.077404342616724e-05
cg22713356	0.00196083
cg03221032	4.232935961634432e-06
cg21180876	0.00066479
cg07115324	6.388223283693151e-13
cg16690931	1.7532242324591607e-10
cg06864047	7.037756709626919e-07
cg10184328	2.7732113089373733e-05
cg27218796	2.865982828836877e-08
cg23242236	5.139876191329051e-09
cg00194869	3.800718403224046e-05
cg24647820	1.2861156584165201e-11
cg05286724	6.336757872760224e-06
cg21793452	0
cg01914314	1.4849100571368012e-07
cg07869603	1.642558898662383e-05
cg04946387	0.00356804
cg10296914	1.2861255083151946e-07
cg13032736	3.3306690738754696e-16
cg18763165	4.845313039680832e-11
cg08083563	4.372499774141225e-06
cg14786713	6.480016079279949e-09
cg17599432	3.6813054860029837e-07
cg01672080	2.4527889042058604e-07
cg22459739	0.00104002
cg05888755	0.000347982
cg02861309	6.661338147750939e-16
cg12388046	5.251709735976107e-07
cg13317725	1.1102230246251565e-16
cg00948500	2.790161759957943e-05
cg20698293	7.632492532660962e-06
cg13807886	2.345963423522335e-10
cg20612588	1.9984014443252818e-15
cg09913382	1.2633440247267202e-06
cg24881209	0.00288609
cg14573478	2.5609606153276232e-05
cg04398451	7.830862416846607e-05
cg22284745	5.675047395570232e-06
cg05314776	5.4308680552672683e-08
cg10587725	3.750663953860922e-07
cg19624354	0.00101707
cg00400665	2.9003170390451416e-05
cg22455616	7.4485638767995965e-09
cg06820822	2.531787701709476e-08
cg01910579	1.5293779909164584e-08
cg08785524	4.743873734835979e-06
cg01634988	6.97369367808065e-08
cg23143525	4.2177050196823274e-07
cg06627087	1.6074650499575682e-09
cg01476678	0.000271014
cg26504835	7.052944740459921e-07
cg01627475	1.4130404735190893e-08
cg11923296	0
cg02294651	0.00229865
cg24801641	0
cg07373985	0.000956658
cg22560193	2.4777178038171144e-06
cg23065325	4.634087288568622e-06
cg24216096	1.1825503212437027e-05
cg10171723	1.4134745556670936e-05
cg10475778	1.70932362375531e-07
cg07609862	0
cg23305129	2.876003910556868e-05
cg14357164	0.000102588
cg18776203	0.000514093
cg27487288	2.7176416391938574e-05
cg08722696	2.0848153980956852e-08
cg00331501	3.605321152733154e-09
cg27414103	1.0349885245397594e-05
cg06472309	2.8788415522451594e-05
cg05524161	6.866585078313392e-11
cg06921176	0
cg12054190	0.00148162
cg17928286	2.687924613997694e-07
cg01448115	0.00192595
cg25614265	6.83182481908684e-06
cg15725873	5.88418203051333e-14
cg12462883	3.161847561550246e-09
cg13362028	6.798263827867412e-05
cg14420932	3.2937027327761825e-08
cg09249608	1.874324762052293e-05
cg21467935	1.64861457818688e-11
cg24569831	0.00109795
cg09039751	1.2632783707999806e-11
cg22931199	1.5150937285990373e-05
cg18441239	6.163014543147938e-10
cg25077660	2.161150634250042e-05
cg25164929	8.606076079065161e-05
cg07592944	2.672609433762574e-08
cg06237677	9.219483037004039e-07
cg03432774	0.000145321
cg15736363	8.481002011229144e-06
cg20074271	2.579065370156286e-07
cg02514143	3.2383133952151866e-09
cg22220287	2.527866804769019e-12
cg04059980	0.00195691
cg06414921	2.1144034301201486e-09
cg15726707	1.3037014623407117e-07
cg13955603	1.0299267882984964e-08
cg11673840	1.4510099820119748e-05
cg13761724	0
cg19757382	5.123788843208743e-07
cg25253080	1.7782411765310258e-08
cg10243170	5.709074102355771e-09
cg18289081	8.793590436928511e-07
cg10978544	4.5860648612006116e-11
cg02994113	0.00082175
cg03467813	1.5544238874398708e-05
cg23794430	1.993398503707944e-06
cg10208595	8.835154829966996e-13
cg10772425	1.5761927318891367e-09
cg19401033	1.4033746387198676e-09
cg18082723	2.591225792270002e-06
cg01199931	0
cg01495361	7.737943619190446e-11
cg25546629	1.3720531055749774e-07
cg08098256	6.7412742055239505e-12
cg09143276	1.5251223839385375e-08
cg02639793	5.262457136723242e-14
cg16466107	0.0001417
cg10777461	1.3506828988596453e-10
cg14873022	1.887379141862766e-15
cg09526522	7.938094626069869e-14
cg00560831	0.00873198
cg03028061	0.000148381
cg06823975	3.688431393977787e-06
cg02952545	1.6886503984125945e-05
cg00381361	2.933278036132414e-06
cg00568384	1.8674702895182804e-07
cg21309351	0.000147183
cg11000420	7.971819415697468e-08
cg04742556	4.3309878025032944e-05
cg07913744	3.370638045341323e-07
cg13403462	5.879786383644614e-05
cg09038599	1.1102230246251565e-16
cg08195415	4.104484124656249e-05
cg11643867	2.2854991443832517e-07
cg14156751	8.188476710879744e-05
cg15829088	1.8167896376208859e-07
cg02304584	0.00134934
cg11080430	1.6905153608637313e-05
cg06552850	3.3306690738754696e-16
cg14695497	3.4061360999482204e-06
cg10259889	6.379152761581963e-11
cg14420116	4.578791457099385e-09
cg14327505	2.0323775995478854e-09
cg19913815	2.435120116661693e-08
cg23281529	0
cg19775250	2.9791347055940776e-08
cg06331306	0.00312279
cg14188246	2.7732453943274393e-06
cg12437013	7.488188846771493e-09
cg10754730	0.000112079
cg17012573	4.640621220630692e-12
cg23750393	0.000104838
cg26074253	1.9983825705338631e-10
cg14191874	0.00135508
cg23226540	2.1600475141880793e-07
cg09253736	0.000845079
cg15901700	1.235588853454317e-09
cg01337817	5.157541060896165e-12
cg00792989	0.00415068
cg03792162	5.63274982212647e-10
cg11381282	0
cg09556666	1.4766188272119507e-11
cg25198599	5.135979898041043e-07
cg05500918	5.797784574657072e-08
cg17406317	0.00129284
cg08418472	7.109098859592322e-07
cg17022667	2.815625165686342e-06
cg18488946	0.00543257
cg04478861	0.000218789
cg06819861	2.6675949481580474e-06
cg01984743	0.00771853
cg13593809	4.075547055393258e-08
cg07266755	2.220446049250313e-16
cg27051147	0.00175021
cg25393494	1.1102230246251565e-16
cg08096166	0.00615738
cg27457921	4.845059925484563e-07
cg01663953	5.865156138540328e-10
cg22350885	4.965626576591831e-09
cg06563089	8.86497784198248e-05
cg20116011	0.00663152
cg27409926	2.7635828803163065e-06
cg26811638	3.074984711304296e-11
cg06020846	8.877823481800995e-06
cg07875393	2.8219773073878684e-08
cg06363968	0
cg00224465	2.9603530515842635e-08
cg08859352	9.609007123323465e-08
cg00232160	0.00830876
cg24169822	0
cg08675941	0
cg14175748	0.000106803
cg19158553	1.6231793154020124e-07
cg09179916	0.00700385
cg01791732	0
cg05024157	3.2656124360208594e-08
cg04904300	0.000591245
cg01171844	8.270025403267489e-06
cg21858462	7.307193167871429e-05
cg03018931	1.6102851943422536e-05
cg22451657	0.000768118
cg17811845	0.000656631
cg09510476	4.79961301147469e-07
cg07119807	1.7491081152343213e-06
cg08304279	2.299865515364985e-06
cg19257562	2.502442697505103e-13
cg05014687	0.000717088
cg15042679	0.00368618
cg18792146	3.464548647968968e-10
cg00485540	4.830848954195943e-08
cg16252691	1.0878260514601834e-09
cg06632310	6.328716514403254e-06
cg24065451	2.0101611453160473e-07
cg24205387	2.220446049250313e-16
cg01643944	9.173067191636797e-05
cg04573316	1.8303677621345216e-06
cg13957874	1.3717000924007294e-07
cg00167525	0.000761179
cg05211646	1.0937201337934965e-06
cg21871091	1.2569844964893662e-07
cg13031633	4.257822794739852e-05
cg15815515	7.020501769494647e-05
cg02607124	3.830316421038482e-06
cg26651303	0.000124742
cg05752393	4.265300277861428e-06
cg17686236	2.833871581842118e-09
cg06010993	4.005757441305491e-07
cg15776617	1.6771106725599338e-10
cg21916358	1.1908957417650079e-05
cg07992027	1.856305380731893e-05
cg01896432	1.981267259043573e-05
cg18685565	0.000132109
cg24101670	1.2048737307868151e-07
cg00510805	9.992007221626409e-16
cg13373703	4.8241297487483514e-05
cg07797372	1.9853476052045238e-07
cg00267883	0.00581038
cg05013337	0.000193447
cg25746764	3.5429298828049127e-07
cg08185624	8.936855366847851e-09
cg01588663	0.000439697
cg09447621	0.000388498
cg22723306	1.197048258283484e-05
cg04510282	1.8382838584685146e-09
cg06214997	0.000491919
cg17562433	7.831351200859871e-07
cg01664727	0
cg15123187	1.4055423491754482e-13
cg15571646	6.296074772649263e-13
cg12510923	8.125994360064226e-06
cg12314350	3.562038657789479e-05
cg22457769	7.434317988441741e-06
cg26033520	9.857337168739377e-12
cg25625968	0.000974004
cg01972651	7.331917329933546e-07
cg06651180	1.7562729048847814e-11
cg00888801	1.1139694394368682e-05
cg09659164	0.000315468
cg22851420	7.056689899087587e-09
cg25436826	1.1343391563833904e-06
cg19790234	4.084599325437921e-11
cg23970645	0.000756744
cg16363684	0.00433546
cg16836311	1.1598033402560048e-06
cg24452112	1.978501329680249e-05
cg17531456	0
cg00576773	0.000111477
cg10626889	1.843039343363273e-08
cg18574403	1.8093049281020512e-10
cg18221580	7.954870756554655e-07
cg08486986	1.109239932461925e-06
cg07711309	3.72300326090258e-05
cg11344566	6.180423814505787e-06
cg17181966	2.4562879611389477e-06
cg24735671	1.1102230246251565e-15
cg10694430	3.1002255207468465e-09
cg11629812	7.077671781985373e-13
cg08010783	6.555562473975485e-07
cg16021806	4.304853873371428e-07
cg13813458	1.8880003601284834e-05
cg13055484	1.2992862552518858e-06
cg02193146	0
cg20993137	0.00191339
cg22633597	1.8236976973007302e-07
cg10476288	2.8699716048130597e-08
cg05003599	0
cg15964514	1.1888835627082983e-07
cg02370638	1.525414599856667e-06
cg15204419	4.908366090816685e-05
cg13065624	2.4667793891652856e-05
cg22807110	0.00032811
cg19436429	4.8511639150206065e-11
cg06269421	0.00100655
cg22992948	0.000119845
cg15431703	0.000198639
cg02505002	2.653251240936072e-08
cg19421585	9.637770265980006e-05
cg02372225	1.368920088395953e-09
cg20738874	0
cg08406035	5.89345106050132e-09
cg11733675	1.3615575333858487e-09
cg21027526	0
cg01232726	0.00268056
cg07934484	3.729420349207757e-07
cg02050426	5.459267182650329e-06
cg14398929	1.3814274826606798e-05
cg13972423	1.0787857271044032e-05
cg27048359	0.000165303
cg20060398	0.000675205
cg08879111	7.237835109030755e-09
cg11701819	3.2463516619340993e-07
cg27435424	9.623320839224903e-05
cg23943309	2.274983563155253e-05
cg23376847	2.9087954267481564e-10
cg18015777	7.102867124464396e-07
cg12453733	2.220446049250313e-15
cg16453056	3.4281577576678046e-11
cg09737421	0.000847049
cg18111215	1.999395938034887e-06
cg10295725	2.024723064764089e-07
cg15605858	1.519630288382423e-06
cg14889658	0.000568724
cg15133558	1.674525286976536e-05
cg13860981	2.0247126197858734e-09
cg26069920	1.4116806920427827e-05
cg05493242	3.8455965604700104e-05
cg22730830	9.206169071518389e-07
cg08159444	2.0623175050693554e-05
cg25534953	0.000461917
cg10101773	2.3548223094804754e-06
cg03259703	5.135949422419017e-07
cg21952115	0.000357644
cg14466041	1.3628582602454031e-06
cg08370500	4.3551093731331036e-08
cg01571956	9.781856317836457e-06
cg17381235	1.8715513886990998e-05
cg03928154	0
cg13390800	7.131701879381502e-06
cg25601661	2.8754776337791554e-14
cg01153287	6.852081221309092e-07
cg02162144	5.501710198529963e-12
cg10166668	8.003779083942675e-09
cg12031962	2.360444789017979e-05
cg23669063	0.0017946
cg02280892	2.3137258553518336e-08
cg09247695	2.297051437949449e-13
cg14154082	1.2954526340536177e-09
cg07227658	7.535264634483951e-10
cg09103073	7.083826118581271e-06
cg20478148	2.9935158909033532e-05
cg02272576	8.465406042823531e-08
cg13293535	6.283306421051016e-06
cg14525310	5.84096779532306e-06
cg15910831	4.396497564895796e-07
cg23013853	0.000181894
cg19272540	9.165701420066341e-09
cg01823663	1.2220260480200196e-06
cg17702838	0.00597187
cg07048909	2.9167645965166855e-08
cg17368297	3.809990055669843e-07
cg27035712	2.2640811447871556e-10
cg11460471	2.8977045873901375e-08
cg14859916	0.000550707
cg22439651	2.5571988970796156e-11
cg21734651	9.117327671281927e-05
cg06629954	0.000318674
cg17847044	2.7909380955204455e-06
cg19963839	1.9164875818988847e-05
cg17350092	0
cg05790451	3.5826709232633647e-06
cg01865825	3.832469896991597e-10
cg22845236	1.2343981392604064e-10
cg23894862	1.197081245241094e-08
cg16931877	1.6820433934583434e-11
cg16178358	2.9381951025531095e-06
cg07752472	1.6224266924380615e-06
cg20014926	1.9005141512207224e-05
cg13934406	8.837278853146557e-07
cg11876912	1.0393105265293912e-09
cg00303541	3.9968028886505635e-15
cg01694939	0
cg07818869	2.311421942735592e-09
cg09860653	8.00575761239486e-09
cg24268343	2.3857483766320797e-08
cg06825415	0
cg19609438	8.683201491166415e-09
cg12744377	2.0797547573003783e-08
cg12735966	9.81864160999324e-05
cg14223654	7.081070965631042e-05
cg03242265	6.337891544916374e-09
cg03941773	4.925405622135948e-06
cg13818504	2.3416625523076107e-06
cg12983165	1.973564050339327e-05
cg17688110	2.120168274277745e-08
cg18030859	5.805267822012183e-09
cg26470868	1.1104117625393428e-11
cg21079591	2.2149052003817005e-05
cg15306636	6.143118175372386e-06
cg20474201	7.297407123019184e-10
cg13499105	6.684682452018365e-08
cg05004518	3.730102560162152e-09
cg05056638	3.2925564240948724e-05
cg20294744	4.440892098500626e-16
cg07395932	0.00109185
cg08204867	3.108880488600363e-07
cg00964848	1.6998091822983952e-10
cg07824317	6.964753769267418e-07
cg07517944	7.961593273542178e-09
cg01993818	6.628031457012185e-14
cg23786580	0.00185327
cg13935437	0.000744451
cg13508171	1.8943029478357687e-08
cg08202144	3.4598335886260045e-06
cg21398853	0.00183592
cg21066736	1.963502425261776e-05
cg03267527	7.21225847566398e-06
cg10782081	3.946022502088198e-07
cg24329783	3.301230042995762e-06
cg16004439	3.5347456073253625e-09
cg07511789	6.90601234288879e-05
cg17800497	2.2337074412348557e-09
cg01181415	3.1452618287630685e-13
cg01399051	1.2086031841995748e-08
cg09639964	1.3322676295501878e-15
cg19061228	0.00164552
cg22857437	0.00487223
cg16652347	5.916137082007111e-06
cg27355653	2.0570084394710975e-06
cg19782332	1.054760756513673e-08
cg15410343	0.000183323
cg04454036	1.0624055557517664e-07
cg18346412	0.0001327
cg02492104	2.8338858878540485e-05
cg19360507	0.000429725
cg27217253	2.5244473178531734e-11
cg03392534	1.7729662182830452e-08
cg11903206	0.00049683
cg01269617	0.000221012
cg24934431	1.3500412010536422e-08
cg20274980	0.000990782
cg10872641	9.992007221626409e-16
cg20093868	1.6307715844376958e-08
cg01461254	1.3728604238982811e-06
cg11237792	7.489834086271685e-09
cg02349307	1.3992183575117778e-06
cg03046946	0.000129811
cg19362740	9.790168490853013e-05
cg24225175	3.910970136666858e-05
cg15988785	1.844363028968843e-08
cg11155735	3.405946641676927e-05
cg21891356	3.61624944474892e-05
cg25764348	2.186240555079877e-05
cg09641616	2.0250467969162855e-12
cg25607226	6.190151219054307e-06
cg01798352	1.5776695709845967e-06
cg13808071	1.5398285894141495e-06
cg11847597	1.7055848364200266e-05
cg15638969	5.618838727627917e-13
cg02798614	4.102222246338272e-07
cg07469467	6.480308134548807e-08
cg05784171	0.00278394
cg15479290	0.00016597
cg14583414	0
cg20176777	1.5048342359769151e-05
cg10292832	2.1521595616746936e-10
cg09626131	2.5202062658991053e-14
cg15541987	0.000475048
cg00857129	2.6645352591003757e-15
cg17737388	0
cg21890848	3.881497345759044e-10
cg19692240	3.981592833213199e-12
cg13729816	7.079892228034623e-13
cg20109856	3.24730103695714e-07
cg00882281	2.8994878657040424e-05
cg09758296	1.587618925213974e-14
cg22693205	5.329070518200751e-15
cg10613754	4.9432540838445505e-08
cg13786938	0.000799247
cg13903179	5.094351694112653e-05
cg17599998	1.4417873941408033e-05
cg17757980	7.248630584655302e-10
cg22846149	5.6154069117964056e-05
cg08300559	4.704650180320513e-06
cg04554617	0.00258267
cg05941499	0.000477077
cg16471283	0.0019163
cg24627419	0.000142958
cg00125585	1.3939788291117416e-05
cg16886857	0.00312677
cg07401155	2.220446049250313e-16
cg27352715	6.772230276563818e-07
cg00961617	3.547020504823806e-05
cg01476568	2.4886088745290635e-09
cg20506843	3.9113066119256246e-09
cg27658411	1.4833456174478954e-07
cg24875478	1.27675647831893e-14
cg27006243	5.453168034907918e-07
cg08316671	8.320266697836587e-11
cg24328520	1.1604051053382136e-11
cg09634707	5.083120901971938e-08
cg05642931	1.6642883173045853e-05
cg05617678	2.191906493642648e-06
cg05264034	1.168506531279423e-05
cg24168641	3.3306690738754696e-16
cg27357918	2.4066984816939474e-05
cg25822369	9.357748385063758e-07
cg04337854	0.000298298
cg10257870	0.000368126
cg11366837	1.8457943143035394e-05
cg16837545	1.881579759888119e-06
cg18345369	1.6342800922553025e-06
cg06366994	3.262952167359945e-05
cg23536255	9.911838216858371e-08
cg13187047	0.000355214
cg03719793	0.000382751
cg04120833	3.889043642679724e-09
cg25952581	3.137301529676506e-11
cg26486460	2.9055162874547236e-06
cg02315096	0.00137286
cg08379987	8.482103908136196e-14
cg27571374	2.3963808505333972e-06
cg00806311	1.3588896674576745e-10
cg03597174	1.8925000733194253e-07
cg11437810	1.0875859020820222e-05
cg25464921	6.368314431348665e-09
cg03795181	3.941291737419306e-14
cg12644888	3.877720478051572e-09
cg24647015	2.081207838089405e-05
cg17933226	3.1142866063760266e-12
cg02393699	0.000472025
cg02380276	0.000307305
cg17731209	2.1805164229782292e-08
cg11721770	0.00197763
cg12371010	2.5706696771266024e-09
cg02925848	2.141620214501927e-13
cg11190351	5.218822662911293e-08
cg26588307	1.9585342780903403e-07
cg10588622	6.8161564592550405e-06
cg01673307	0.00113567
cg10186366	4.813463296504672e-06
cg00706914	0
cg15584813	1.5786793960970158e-07
cg20837474	0.000315094
cg15848031	9.670042544485113e-14
cg24799601	1.4668364300973735e-09
cg06162872	0
cg22032706	1.0634519137520115e-06
cg03531013	2.7079508857497103e-08
cg00863205	8.623387485751088e-06
cg05651496	2.127054088418845e-11
cg19855119	8.247616265488755e-05
cg06268875	6.646905248430812e-13
cg00982521	1.1105773120356766e-05
cg02385110	8.215650382226158e-15
cg14268557	9.686663249297567e-09
cg08281131	4.178337877358551e-05
cg24523147	0.000128212
cg00180869	9.781832346344999e-07
cg25910622	3.311043609510733e-06
cg22525715	2.5187183996244755e-06
cg25700414	0.00467455
cg09835161	3.0208079038196445e-08
cg22374742	9.524575609098918e-06
cg18834355	0
cg20279950	9.747702645057643e-10
cg20034552	2.6977053924071015e-10
cg06223736	0.00121113
cg22535103	5.0177313415389335e-09
cg02090731	1.231669444212713e-08
cg11503875	3.6693977856216975e-09
cg16526235	4.178879464689089e-13
cg17100943	8.267815321261196e-10
cg12781304	1.8031934007067818e-06
cg05089464	7.641569224059452e-07
cg04182912	7.686851043464671e-06
cg02587153	5.974577499401335e-10
cg15975205	0.00103365
cg15355400	1.0469403122215226e-13
cg08926642	1.1083674402723176e-06
cg19445322	0.00019124
cg26777303	4.23849844111146e-12
cg00637745	2.142827485029919e-05
cg00597623	3.3306690738754696e-15
cg15626350	3.759120990376452e-06
cg18631996	1.0298863761804e-08
cg20869203	1.9546217091548357e-06
cg12702367	3.0092176528384584e-09
cg03866831	0
cg01084379	3.0503099379686205e-08
cg08151623	1.3634452979860434e-05
cg04017512	1.7938171859022134e-06
cg14638091	1.0079714840571796e-11
cg12792075	0
cg08049441	2.5778584018754103e-05
cg19757573	1.5176904335056918e-05
cg06746829	7.793971801284272e-08
cg06382559	4.225583809192024e-05
cg15066405	1.1617120122542346e-06
cg10210397	0.000449916
cg12297231	7.372951535966621e-07
cg02535012	0.000246054
cg19134127	1.9829544965821455e-05
cg10956088	3.906536205633415e-10
cg18593317	1.0326629483747851e-06
cg06301399	2.9797350920013344e-08
cg02229781	0.00392643
cg14911856	3.523459313203858e-08
cg26181818	8.013750123492258e-07
cg14725537	7.722387453268365e-05
cg18794967	0.00525136
cg10126788	0
cg01297670	0.000425848
cg10812186	1.368904989362818e-13
cg15503220	1.0225154056797692e-12
cg26981978	1.8851968830446708e-07
cg23587025	4.52141262541339e-07
cg19769287	7.064029028391872e-09
cg09906922	2.430167178602005e-12
cg21793381	0
cg26673151	1.3232309692412514e-09
cg12273319	3.1566422612483436e-06
cg15536651	1.5924582763560124e-08
cg14010405	3.3048606651320256e-07
cg16353689	0.00025604
cg16908601	2.684940468844488e-07
cg07670516	1.874777322274923e-08
cg02804240	0.000178716
cg16343401	1.136857274985914e-11
cg20761187	9.141620793684524e-11
cg11559938	0.000466476
cg06892868	1.2108798103760421e-05
cg12350309	1.6474752515538427e-06
cg24585928	7.562697457164091e-08
cg15858416	0.000157922
cg20780998	3.0970994657764095e-09
cg23205034	6.328445281589268e-06
cg06117365	0.00207254
cg13876499	4.476425876775991e-05
cg05433805	4.106655704938511e-06
cg10894480	1.386473990838688e-05
cg11893127	8.181009178986898e-07
cg07569288	1.3910513230186439e-06
cg20354882	8.374500670704776e-08
cg17511741	3.99102284553976e-09
cg21205031	5.652835977087989e-10
cg18581616	5.6238482063597495e-05
cg11735270	9.14537563900808e-07
cg27510440	2.3608295850463534e-06
cg17611880	2.588220346932957e-07
cg26166854	0.000947116
cg01081720	5.279551684722605e-09
cg03382715	1.5274991382874248e-08
cg26945217	1.614689493223409e-10
cg02471378	0.000188614
cg11340603	4.4568115864507263e-10
cg23145724	2.2037383342610184e-06
cg11641410	3.209884702481958e-08
cg21930227	2.1349721462837756e-05
cg17615629	1.7566312737749e-08
cg05793108	5.208305795034729e-05
cg15919369	6.321014250243451e-05
cg15088998	1.270303183531496e-06
cg17291924	0.0025279
cg24628816	1.1987001120594698e-06
cg26318277	0.000329148
cg05697849	3.0137004003449874e-12
cg20428033	1.9984014443252818e-15
cg20899978	8.747611447190717e-05
cg25271479	2.980766267146606e-08
cg14727409	1.0119508295769464e-06
cg08952844	0.000124253
cg04364221	8.797219834821846e-06
cg26064481	6.045147721289723e-07
cg05302802	2.6234732164454044e-09
cg25984164	5.930661517439262e-09
cg09630417	1.1687141254768108e-08
cg04888708	0.000159142
cg17813524	0.00140662
cg06293739	2.446650659848615e-10
cg01566198	2.0237842690562502e-07
cg01026920	9.03394400276758e-05
cg10233866	6.860416354070864e-05
cg05392989	3.1274957978943974e-07
cg14273450	9.491985620502241e-05
cg08008065	1.0354614055074762e-08
cg08667244	4.382478380193788e-09
cg07307760	0
cg02753020	0
cg07886017	6.44059028331867e-10
cg22760975	2.070565940925917e-13
cg20674480	0.00129848
cg16256492	3.2694397089638727e-07
cg12020464	1.7691980565004428e-06
cg16592832	1.1910833430661683e-08
cg01574460	0.000101228
cg02843331	0.00167208
cg11335730	1.177101683713655e-05
cg22653140	2.220446049250313e-16
cg21723696	8.992806499463768e-14
cg17566946	7.728197970457984e-09
cg19738127	0.000521536
cg16571722	1.9371747206342604e-08
cg11812662	1.1087070239668151e-07
cg23030339	2.9146104176813736e-06
cg04291079	2.9214099139807104e-08
cg11161597	5.2033731989808985e-08
cg18419754	6.816325281988611e-11
cg26968378	0.000699188
cg12253071	0.000941453
cg10566776	0.000750739
cg21025681	2.0730373919364276e-05
cg07737110	3.645680328523415e-05
cg15709989	7.658719916536771e-05
cg18593305	3.739055239648792e-06
cg26826350	0.00175037
cg00281530	0.000943245
cg08867267	1.678208272348769e-08
cg01907837	1.6842759514634764e-05
cg05105069	0.00304195
cg23459144	0
cg18888461	0
cg26966001	1.4133479753208888e-07
cg20771596	7.572725658167023e-05
cg14438279	0.00146817
cg15101634	3.8931335932801403e-10
cg27252467	3.292016070854942e-08
cg24198004	3.0701851678749392e-06
cg05610083	0
cg10351869	1.6096004226140437e-06
cg20326928	2.220446049250313e-16
cg02030270	7.002161221958403e-07
cg18264930	0.000107797
cg20988098	0.00066267
cg07684775	1.4364034517377888e-07
cg13773083	3.016382255083272e-09
cg02590409	1.420456114953339e-06
cg07086074	2.1814382522578057e-09
cg00585631	8.124601919667906e-05
cg03565777	5.999863920480575e-05
cg02203665	8.569693510374066e-09
cg14546768	3.729849854927636e-05
cg23926715	0.000174967
cg15847273	0.00043818
cg18142413	5.551115123125783e-16
cg09223563	1.3426891602996704e-06
cg17828057	8.800723525825838e-06
cg24258529	0.000825264
cg06080948	4.3222493566474895e-06
cg23391569	0.00342285
cg03924939	0
cg14023009	3.9754277647574554e-10
cg03655684	0.000112483
cg02578584	2.3036950948740476e-05
cg19679397	2.5288652283350643e-09
cg04238082	4.49853607702444e-05
cg25617164	9.400899606148982e-05
cg08196561	0.000116263
cg02647287	4.5691129835212507e-07
cg01145124	4.132126640854494e-08
cg14253448	1.4727020580806993e-07
cg19279257	4.3489719603329036e-09
cg19282251	2.5844788394180362e-05
cg04446722	8.069100942975638e-13
cg18499068	1.7098244520230566e-07
cg03589999	0
cg09043854	0
cg13802583	0.00402033
cg14384158	4.973573285926847e-05
cg07039560	1.2935076532105683e-07
cg13080565	2.1095401137039005e-07
cg23040424	0.000110104
cg21268144	4.9404924595819466e-14
cg24830730	4.382115738055248e-06
cg01943237	0.000173406
cg13510596	0.00155473
cg17506050	0.000104963
cg09362366	1.1052521997623188e-07
cg09419027	2.708500090875532e-11
cg26517831	5.072027561281445e-07
cg25282976	2.704235381179032e-07
cg22292016	3.92578092256457e-09
cg04087816	4.257005362506838e-05
cg02081430	3.567907747026311e-09
cg24694501	9.395628719488514e-11
cg01551350	4.453104551771503e-13
cg01046746	1.9335200107661876e-11
cg12131419	1.9738842511274335e-05
cg09253696	2.80185192824689e-07
cg00920546	8.202364844100973e-05
cg22629528	7.0305643395940365e-06
cg14890311	6.549232711705599e-09
cg26118326	0.00382267
cg13290673	3.383390623223903e-08
cg12987209	1.4902261268212591e-05
cg27346562	6.188067336321268e-08
cg14342850	2.4873480627851663e-05
cg27531986	1.3292936814623957e-06
cg06840106	0.000565033
cg26077005	0.000157807
cg22163631	0.000356521
cg07033475	2.2760644205810365e-05
cg12681972	0
cg18127380	4.837863118722918e-05
cg18765822	1.833791118954764e-09
cg03480346	3.983100294036035e-09
cg08645980	1.3734331449910542e-09
cg06928346	1.894775591981812e-08
cg02546416	5.651851255006335e-06
cg18045100	0.00103044
cg24414182	2.1521624296694242e-05
cg16848873	8.806293676277832e-06
cg14390275	0
cg08915586	1.9559430294413538e-05
cg20495640	0.000144398
cg08858926	3.1070546135936183e-10
cg24296452	0.00840408
cg19434750	0
cg13016916	2.772403265849377e-07
cg13556547	2.178487216142333e-05
cg20760394	4.28245217065637e-11
cg09124486	0
cg15791108	8.665590467415996e-11
cg23493018	6.13773346763713e-05
cg02878367	0.0020689
cg18740583	9.963635392296055e-07
cg23601736	1.9970804454594315e-08
cg26901920	9.149347945935915e-13
cg04264070	6.604779162922014e-05
cg03534375	1.747841871235778e-10
cg10881128	8.711614765122278e-07
cg09165955	2.4995368323010858e-05
cg03137131	9.736816153349537e-08
cg16269379	8.495426584431698e-12
cg25443545	1.1668443988810395e-13
cg23172831	6.077771619317218e-11
cg11553667	4.655168606149118e-08
cg04544033	1.129968680102511e-05
cg08364334	1.4903905465324385e-07
cg03927113	1.644715005688635e-05
cg02349669	4.50961700204644e-08
cg06263672	3.158492245525224e-09
cg11887532	1.1019807288903394e-10
cg04136259	2.937703413863346e-10
cg21690653	0.000743789
cg05806689	2.123032786827128e-05
cg05369327	0
cg26213155	8.73604755645685e-05
cg17737776	9.826922953148909e-08
cg26907087	2.32795957039178e-05
cg17248924	2.00545328343793e-06
cg00962672	6.862068246960007e-09
cg08461339	1.05406464556701e-07
cg26193268	2.4829930615699602e-05
cg09261793	3.970289049914921e-05
cg01981960	9.020724096653332e-05
cg21781308	1.3925662845082343e-09
cg20724227	3.7553904430609464e-10
cg23270032	4.925909059538824e-07
cg12161959	0.000826296
cg02930518	1.3325070503666936e-06
cg14139227	0.000300778
cg18594439	0.000951898
cg03764484	3.6415315207705135e-14
cg14712766	1.1182277326327039e-11
cg22023531	0
cg25422422	2.5365809683819407e-06
cg20324687	0.00593691
cg00808511	3.7479969196008156e-06
cg07832006	1.9060817679772413e-07
cg17382986	5.432220860246417e-05
cg02561230	8.47069918435972e-05
cg25090002	4.218847493575595e-15
cg08453068	6.303602084756221e-11
cg01540595	2.0479311368948316e-07
cg05345904	0
cg15160709	1.6240296107916663e-07
cg06060835	0
cg22821355	1.6441226567076583e-05
cg20322093	1.0773579806055977e-09
cg26098440	3.5140044681414295e-05
cg17357341	0.00053294
cg27111250	0.001489
cg14502625	5.97174776295617e-09
cg19903738	1.3751903095826634e-05
cg10485633	5.42746486043022e-06
cg05897859	0.0040122
cg02305687	2.449018210448628e-09
cg02125170	0.00139749
cg10859621	2.676811941859647e-05
cg20858107	2.6513191421662086e-05
cg03877256	1.5632650729457964e-09
cg19608990	2.691222970030438e-07
cg13143743	2.848753942741311e-07
cg07814122	4.926309393749051e-08
cg16415457	0
cg18499123	0.00014839
cg06144008	7.59559932694831e-06
cg00004061	3.4054015163320628e-09
cg16032518	5.422307947089422e-08
cg20201929	1.7955591307128316e-06
cg05618934	0
cg19814830	0.000146072
cg26666292	4.501621297947622e-12
cg13071082	0.000397219
cg24869272	3.6232043915562784e-05
cg24333473	0
cg07066594	2.179830760340451e-10
cg07509323	2.3425705819590803e-14
cg13878083	1.1690179801959744e-07
cg18654960	0.00233299
cg07636229	1.6193688845422827e-07
cg14438187	0.000144422
cg14329572	7.507406429851926e-08
cg04540711	3.24645259819345e-06
cg03786343	1.8192569672947911e-09
cg01330829	6.104554418628894e-07
cg18577231	0
cg17445839	8.740373202975604e-09
cg05283184	1.1041536795985962e-08
cg01556112	1.9253425603826813e-06
cg10216936	1.0004208572667039e-10
cg06204040	1.38875100308411e-09
cg11800794	5.758933330213267e-10
cg21321661	3.9731673506793186e-10
cg08388763	6.851762494042291e-07
cg20302414	4.2566651969888625e-07
cg17380947	0.000326333
cg20726195	2.0841650627545505e-10
cg16983237	7.148854412886152e-07
cg26957372	7.898100340408831e-08
cg24319867	9.60167337860085e-08
cg11997280	2.2455749926209023e-08
cg16994041	0
cg15516728	4.020923994429992e-06
cg00650641	1.9673980461432095e-06
cg00703830	1.8057356721001838e-09
cg26444116	1.338476648737874e-06
cg17316564	3.712219420748397e-11
cg19664185	1.2646502167701357e-07
cg18071071	0.000440874
cg05301470	0.000821708
cg25432019	0.000167914
cg05397468	2.1432966359480332e-06
cg03217360	3.5257263775179126e-10
cg17165967	0.00365615
cg19504043	2.371885909902005e-09
cg07007951	1.87882716051746e-08
cg19943300	1.6552809836145599e-06
cg09022473	1.945730243591015e-10
cg05067963	6.228684700237963e-07
cg14166701	4.652888794143273e-06
cg16356987	5.551115123125783e-16
cg15167429	4.379696708634029e-07
cg24827726	1.4258130009991987e-08
cg15911859	0
cg13923530	7.570602789108705e-08
cg07813628	2.0082441820612473e-08
cg16299898	0
cg12709669	0
cg12116564	9.096059597757389e-07
cg17051178	6.958966736192451e-10
cg00400452	0.000103507
cg02317125	0
cg03475666	2.8364957382898126e-08
cg25921609	4.726268985066895e-07
cg01238039	9.167366865625581e-10
cg15768040	5.9451357811157735e-06
cg23320368	1.4792847525813002e-06
cg27628315	0.00113765
cg00864916	6.89837076350841e-11
cg17246535	1.992362608227438e-09
cg08743907	4.086657445778741e-08
cg05453358	7.151402267036033e-07
cg03384921	1.2343324140573486e-09
cg23337647	5.664478534339601e-06
cg11245365	1.3202602964224042e-06
cg11496061	0
cg18273840	3.080797095211807e-08
cg02489449	1.1102230246251565e-15
cg06494592	0.000161781
cg07793369	1.5298873279334657e-13
cg06467945	1.8427631853779047e-07
cg14464852	1.1056642370554925e-06
cg00292513	1.6409742632506052e-06
cg15418509	7.500352561251589e-10
cg01809217	1.410960237535619e-11
cg01947943	1.8540654602605677e-05
cg26847834	8.384502536706862e-09
cg12662887	0.00126237
cg00809164	4.6624148986040836e-11
cg01460957	8.89884732235835e-07
cg22362389	2.3562657776587947e-05
cg26308704	0.00411876
cg06894628	1.9984014443252818e-15
cg08846011	0
cg19943799	4.751362414623372e-09
cg17261055	4.191462954494796e-09
cg14878685	2.320460157356763e-09
cg08248579	1.8132620358102258e-05
cg05757365	0
cg02816799	0.000336279
cg15988970	1.601646824833658e-06
cg21334395	4.687696512073458e-06
cg25490052	1.2547818339925243e-10
cg23382784	0.000260936
cg15140721	0.0003395
cg13547805	0.000123977
cg21849780	5.971595551379494e-09
cg13153353	8.203908512405267e-05
cg13553703	2.1836720209833516e-08
cg15443202	9.400192169106703e-08
cg09651284	4.5152633298961575e-08
cg08609578	2.6387085134693677e-06
cg07456490	3.140540839607908e-07
cg25527508	1.9364365959617658e-06
cg10282571	1.3875412041564061e-08
cg06937207	2.0440399556287403e-06
cg20339956	1.1595890647697615e-07
cg12064134	8.665328905776981e-05
cg00843634	0.00018165
cg03780733	0
cg18270426	8.41124875050614e-05
cg25494270	1.2003314526776165e-06
cg20043269	3.948863458447249e-11
cg05334611	6.7940097991936454e-12
cg11591267	0.000787643
cg00620964	8.111353634554508e-05
cg18969004	1.8654996880584918e-08
cg27312549	4.122111994209199e-05
cg11352754	0.000439716
cg10553102	2.881692250378265e-07
cg20133629	0
cg19544496	4.443986397095756e-06
cg08886823	1.6669634163246627e-05
cg15772882	9.222731025049224e-05
cg24609153	2.161629850672142e-07
cg01140395	7.827165394713731e-07
cg27467275	0
cg06759417	4.4497364325435385e-06
cg00650911	6.418704341959458e-05
cg27020945	4.8378436523721646e-05
cg26203839	1.8085361125352861e-06
cg14975237	0.000102023
cg16943126	3.8757885789664215e-13
cg11189761	6.508989039422097e-06
cg00946092	3.8666068844950274e-05
cg03694738	3.9098047022179117e-10
cg11877105	0.000367466
cg15481641	1.2374545832471995e-12
cg14000676	1.9848434007485594e-10
cg24554151	1.0177048982873416e-05
cg25008217	4.036843921806366e-06
cg04244665	1.0687102213746691e-05
cg04439622	2.1802115668378974e-11
cg09970593	1.0102014363022604e-05
cg07578382	8.192947766949565e-05
cg04147657	8.989031741180042e-11
cg20051530	5.100546651704008e-10
cg16624482	0
cg12780962	1.1466261273795908e-08
cg12564097	1.9995499848879383e-05
cg02199333	6.655342943417963e-12
cg02732176	5.727056828774835e-09
cg16480681	8.048272492899855e-09
cg18171071	0.000512846
cg20136671	3.885780586188048e-15
cg25148674	7.007118305590865e-07
cg16888547	8.881784197001252e-16
cg11339837	1.5473444747726717e-10
cg10697445	0.00332878
cg09156097	0
cg24719106	4.8007579846243154e-05
cg16452151	3.3488908168788356e-07
cg09754549	2.2459037518629543e-08
cg09345355	0.00106471
cg00159523	1.7691357263260876e-05
cg06890003	9.594550339064867e-05
cg18083591	0.00117735
cg01742164	0
cg23038520	0.000121802
cg00700214	0.000882693
cg04763592	1.2438104768364155e-08
cg04557968	8.014700014769005e-13
cg08666956	2.7917444356262422e-08
cg08636503	0
cg02352904	9.037215420448774e-14
cg06468454	9.35593146611513e-06
cg04074404	5.056327118113657e-07
cg05362643	6.431013395558072e-05
cg15577779	8.151423980251593e-10
cg06809344	3.494449726249016e-07
cg22685807	0.000852363
cg27576485	0
cg00810292	0.000191472
cg07975032	1.233946056444779e-09
cg02750792	3.745626031559368e-11
cg04177332	1.0192080182380714e-05
cg20136693	2.887449455091229e-07
cg27048142	5.122896107323527e-09
cg00991744	6.808320573981064e-11
cg14981253	0.00153707
cg04309801	1.2519640735231263e-07
cg13215003	2.2888777546192784e-05
cg05198817	5.2270145011523717e-05
cg10408284	2.4841306789369355e-10
cg04085571	5.325186466231813e-07
cg10187559	1.6160485172278527e-09
cg04881058	0
cg13240253	8.449252408837538e-11
cg19361488	0
cg10252647	0.000108382
cg04867255	0.000441449
cg02055404	8.193276949008954e-06
cg08657492	1.1102230246251565e-16
cg19411066	9.702162184765939e-08
cg25117092	2.4835091082531235e-06
cg04956653	0.00136853
cg17401476	0.00461069
cg26360697	7.092787950557788e-05
cg13920312	4.237467488010793e-09
cg08607780	0.000221232
cg14575854	5.007194658901426e-11
cg10593416	6.537437258202772e-12
cg19454017	3.0757937195979856e-05
cg03301037	0.00385062
cg25104558	0
cg05950157	0.000295318
cg04117113	0.00189417
cg02263509	4.3250833285712886e-05
cg22091565	0
cg11667509	3.417455207710418e-11
cg05422360	6.331951437499317e-05
cg26891290	0.000130368
cg18274664	7.97615307135402e-11
cg11183072	3.7342751113556005e-10
cg05390968	9.858534488849102e-05
cg17851034	6.608164834220887e-07
cg03752729	9.03700380272543e-06
cg01579024	3.059020363682663e-07
cg10423544	0.000738368
cg15013527	1.5209486070588696e-07
cg10351866	0.00123855
cg26195366	6.505795902000955e-12
cg17389813	1.986188991054405e-13
cg16278661	2.5700304107090233e-09
cg24544490	3.896637421840765e-06
cg00182087	0
cg00193867	1.390488932651035e-05
cg18881380	0
cg15484923	1.0098966107818796e-10
cg09467607	2.57089408650657e-08
cg15473904	3.451078620531067e-05
cg26395761	1.056399367982408e-08
cg23894309	0.00033528
cg07091758	0.00246415
cg23694492	2.1489737685564947e-05
cg02090877	2.1303057262667124e-07
cg17932010	1.6130566593552942e-06
cg00105822	5.4511950509095186e-14
cg17683793	7.880316865715997e-08
cg19779810	1.0196722625144261e-06
cg02986414	1.3805051436777127e-05
cg06691343	2.930165737935475e-06
cg11630554	1.1102230246251565e-16
cg16787483	8.881784197001252e-16
cg03758633	0.000408008
cg19395684	2.364491420703274e-05
cg25038311	0.00202934
cg05771342	7.103095889249289e-12
cg25390223	0.00040187
cg07368951	1.0136336214827679e-13
cg00935924	3.11972669919669e-14
cg09567282	0.000220344
cg07107105	7.607791129293773e-06
cg22300839	1.2417981361201313e-05
cg11095277	3.4743630195066544e-10
cg10866060	1.4407799107440944e-05
cg05752845	8.319700262049423e-09
cg02446709	1.7634137594590982e-08
cg26998460	6.171436564006427e-07
cg07233212	1.4341769701831097e-06
cg06482498	5.377727152477974e-10
cg10540928	2.0756774077312912e-10
cg23629820	3.195221847107632e-07
cg00742240	5.636316202650704e-08
cg14738587	2.99518188029424e-11
cg10052597	1.6924683876595736e-10
cg14762788	6.684407527091096e-05
cg19284039	7.437113918040694e-07
cg20092399	9.154030524705092e-07
cg01172682	1.8943566305607007e-06
cg13794642	0.00610121
cg02982019	0.00403174
cg25880939	4.6749950096791615e-05
cg13108852	2.766514239915807e-08
cg23109344	0
cg10408040	2.3928913653326056e-05
cg18731803	3.395771441816464e-10
cg25174364	2.5709404770646316e-06
cg25066325	0.00361456
cg23067856	0.00200741
cg23364354	0.000205799
cg10169915	1.1782158342299454e-06
cg05251456	1.4264689429666078e-09
cg24002887	1.3015732935883761e-10
cg19576362	0.00445269
cg17489939	3.725254549280521e-10
cg01360317	7.922593692200053e-10
cg01988136	7.220091191584288e-11
cg16524242	3.024602235335294e-08
cg05319477	2.908290730463392e-08
cg21323732	4.354231264436237e-08
cg15781526	1.2242429292541601e-12
cg23214628	1.4223653810319092e-08
cg11468748	2.2359479823208517e-09
cg16661522	2.3314683517128287e-15
cg14944805	1.4684601201686576e-08
cg22624128	0.00120665
cg20752312	2.273433075128395e-07
cg11270748	0.00055486
cg25299371	7.528311307680724e-12
cg14940505	1.208153892706676e-06
cg08443036	6.475169963549021e-07
cg00949658	0.0013883
cg10726312	4.760459494379532e-07
cg26174215	9.824738230967967e-05
cg08869438	3.315210015397696e-07
cg03202009	2.608931959358074e-10
cg06199438	6.342268932257866e-10
cg14486338	0.00104954
cg06897958	7.803862530586514e-05
cg00987849	3.264444270456579e-11
cg14692781	2.717811753427668e-09
cg14000467	2.3477331190235873e-11
cg04280909	3.426148253993233e-13
cg10358248	0
cg07306414	0
cg16478437	7.28326392418488e-07
cg20988587	0.000167245
cg01169440	1.1584844672452022e-07
cg08709863	0.000628064
cg24374467	0.000544778
cg06856555	0.000206896
cg00177456	2.627564832380358e-12
cg10646080	4.440892098500626e-15
cg04401043	0
cg20126741	0.000195369
cg01375263	4.8781364614391975e-08
cg01713430	1.9029222642075183e-13
cg17193961	8.884720170687643e-08
cg07838106	8.246995328420326e-06
cg13081185	2.1426116436629172e-10
cg09938270	0.000442924
cg17052964	6.307993549725666e-07
cg03354203	4.064748537757623e-12
cg06561451	0.000135075
cg17209612	0.0068733
cg06938601	7.978247061557475e-06
cg11347310	1.3857079927959148e-09
cg14928873	7.447524774661929e-08
cg19054181	1.5787371410169726e-12
cg27372155	1.630917623174355e-13
cg16208687	3.2113134564859536e-06
cg24182256	3.3600655591214945e-10
cg03749630	1.3433698597964394e-14
cg07555125	3.877138673669123e-06
cg26612794	0.000119703
cg16500087	4.940159392674559e-12
cg17197770	0.000775223
cg16368619	4.1884451462692596e-10
cg02258335	3.966229678920019e-05
cg18737941	7.27398400401924e-07
cg14264125	0.000221889
cg26923490	3.4418164984728605e-09
cg13831575	5.920061572073365e-07
cg10070809	0.000862746
cg24580199	2.691456824077676e-07
cg25629913	0.000321113
cg24805759	5.18064997234724e-06
cg19359368	1.8271444690576288e-07
cg08971049	1.2791536718737007e-09
cg21556040	4.5601966647268455e-10
cg09076788	1.7578129285489297e-07
cg02495518	2.432687457032401e-07
cg07527285	0.00139271
cg11752927	5.415000983166607e-07
cg13785127	1.1504735176748326e-06
cg25087728	0.00131292
cg21248478	1.5835506861350268e-07
cg13839880	1.1301402755181655e-05
cg01629740	0.000175399
cg11471802	1.3309809147266094e-05
cg23542477	0.000264949
cg15720112	1.0327242394581049e-09
cg23502530	0.000586777
cg20273422	2.662115972107415e-09
cg01042465	5.469135770153066e-06
cg26505935	4.906133926896317e-06
cg20090162	5.792033519469442e-13
cg07837187	7.28375026959327e-10
cg09550344	0
cg09511963	0.00024029
cg05859153	0.000961362
cg02911802	1.3512191365805393e-11
cg06604058	4.0589421967940353e-07
cg17706086	4.255824430254851e-05
cg05674046	0.000205754
cg08634339	2.213937814388167e-05
cg03485240	1.018301443167502e-09
cg08725892	0.000312756
cg07264025	9.431690492323064e-05
cg16005926	6.828144605286468e-09
cg11825002	0.00354646
cg19704853	0.00166781
cg17608880	1.365176242873467e-05
cg22272458	1.1090017792980689e-11
cg02766704	2.45784770847024e-06
cg13619177	8.388156380156886e-06
cg12995825	0.00060348
cg27485098	1.3518064293949195e-05
cg04534037	1.6859236229294083e-10
cg11216272	0.000556649
cg01442889	3.0147662144486276e-11
cg21091421	0.000210009
cg12756244	1.0774439143101944e-06
cg05498618	4.00934954447596e-06
cg09503106	2.8302576615679698e-08
cg01980591	0.000319294
cg02046143	5.1138425040897495e-05
cg13529789	1.3227752226896428e-11
cg08713108	1.5798403467659483e-06
cg17198870	0.00198818
cg21933078	7.798354234889171e-05
cg00149654	1.411038774712381e-08
cg04782106	5.46442580739992e-07
cg06407657	1.5878018002513095e-05
cg19827875	9.659087973901137e-10
cg19701560	9.21992049374154e-09
cg22346305	8.388412195969863e-07
cg20471691	6.731582693486615e-07
cg05509584	2.0951529400292657e-10
cg26883970	1.8229646076117767e-05
cg16434331	1.4356926051339869e-06
cg07226201	7.852031469468557e-09
cg22187952	1.001141821999063e-06
cg21306072	9.070522111187529e-14
cg10847607	0.00133112
cg22242216	2.8381634153973323e-08
cg04162034	0.000647942
cg27619118	0.0028664
cg16291861	1.0475087464101307e-10
cg25563256	2.2167080793167315e-07
cg03706175	0
cg09430341	0.0037305
cg13638349	1.2666189208587753e-09
cg01601760	3.2669081604375094e-05
cg13617776	3.3861802251067274e-14
cg05662252	0.00941484
cg15661709	0.000144572
cg25763542	6.246535178000556e-08
cg24831427	0.000160809
cg10426581	7.727929407508327e-12
cg26014401	2.6223874816100334e-07
cg01218587	5.8727760765542314e-08
cg01699727	8.872861001485433e-08
cg20764358	1.4440903953971684e-05
cg22243216	0.00021471
cg20679251	4.1211256629480886e-11
cg06263077	5.568419287893533e-07
cg00811777	8.867096130682484e-07
cg12307103	0.000630854
cg14391509	2.887611810242774e-05
cg27202708	1.1102230246251565e-16
cg13448978	9.303122716630696e-10
cg10383380	0.000197214
cg06705862	0.0016698
cg01382049	5.927123348792307e-07
cg06311863	2.2229602674950222e-05
cg07608333	5.090353330294839e-06
cg04751785	1.5053083368687936e-07
cg03444184	7.728375720672531e-05
cg08638405	3.139363213833235e-09
cg01309395	1.1102230246251565e-16
cg05471009	5.728085950007511e-08
cg25130977	0.000121286
cg07697597	6.787586787515565e-06
cg05877550	1.6180845552327128e-10
cg03021647	3.6576559196310754e-05
cg05381508	7.68437167231184e-07
cg11747081	1.0926400545452353e-06
cg00992686	2.3896513238197414e-06
cg08801017	3.936723114161822e-08
cg00130180	3.881017445972468e-06
cg05673204	1.929004500578202e-08
cg22503318	1.0895727342585815e-07
cg23490829	3.872771370261319e-08
cg26817877	2.2674928601418287e-10
cg20649298	9.446022100412232e-05
cg05376465	2.769288576232043e-09
cg16218862	0
cg17699667	9.131085343394574e-08
cg00190642	6.2256211721400945e-06
cg03877058	7.364672365284264e-07
cg19735406	1.1848133585345977e-10
cg11030744	7.97890098436227e-09
cg03850936	1.1341927397268137e-11
cg02999291	2.5102422156475512e-06
cg17376609	5.595524044110789e-14
cg20608813	8.756923940422823e-07
cg17886420	3.707436579958312e-10
cg19841496	6.75157178497976e-07
cg12654845	1.1047135478614578e-06
cg21740232	4.380837104189794e-08
cg09019546	7.921292732859797e-09
cg25708850	6.45995706816116e-07
cg01881182	9.897560721006116e-07
cg17553516	3.9575021038018576e-10
cg08082355	1.0441825182283537e-10
cg24469288	5.0967619014130605e-09
cg07096953	1.787459069646502e-13
cg22074114	1.0522131962398262e-06
cg11343456	0.000558505
cg17189671	0.00402634
cg00956549	1.2635248403114474e-09
cg01993027	9.127362622929347e-06
cg21742381	9.072955720057507e-10
cg05598541	7.556500614125383e-07
cg20181887	4.09566267567385e-08
cg13903282	0.000319878
cg11925729	4.38494685006674e-10
cg01157046	9.651156540613215e-10
cg15232921	3.8002237006118378e-06
cg10983929	2.0900824404535e-09
cg17865604	1.1017675022428897e-05
cg01650618	3.234733270129908e-08
cg20727362	4.080653165261516e-06
cg02563827	3.791783331763554e-09
cg14783904	2.8765515691642207e-07
cg23855920	8.656045303723214e-05
cg07275437	3.2702472951839923e-09
cg26673377	8.072912849321767e-08
cg05158606	0.000179568
cg02793415	1.07792661896422e-06
cg02344527	1.3843824375747715e-06
cg26950514	0.00244282
cg06389590	2.1911394311957544e-05
cg18487946	1.8890108288704965e-06
cg15033511	1.7094797594152666e-06
cg10689404	2.3076866217941472e-07
cg02097318	4.931779695738214e-08
cg00306523	5.647730968449949e-06
cg09378448	4.264033570677839e-12
cg03104428	0.000161102
cg10003262	1.0920986337481509e-10
cg27371140	4.622135219456425e-06
cg24861261	2.121502973295719e-11
cg02589878	2.0743029183201145e-08
cg19820052	1.417210993004403e-08
cg21463380	0.00016232
cg14637551	1.0494622116885566e-06
cg14773207	5.718818751887511e-10
cg19317226	1.5739520797808382e-11
cg10468738	8.742328305721969e-09
cg08947915	8.795418837692637e-10
cg09780661	7.803217758617365e-07
cg20258613	0
cg23496314	4.440892098500626e-16
cg19010949	2.1415639761546146e-07
cg12371557	0.00150588
cg26638505	0
cg06461780	0.000130256
cg23717106	9.297755898529658e-10
cg05589784	6.129368209872865e-05
cg06745955	0.000146676
cg15014454	1.76120646089295e-06
cg17866650	6.231717827998029e-05
cg13546858	8.856992916861373e-11
cg05402395	2.401295828846628e-10
cg09151880	0
cg14680768	2.128797125577897e-06
cg17368001	0.000327803
cg17105694	0.00426978
cg21749424	3.3306690738754696e-16
cg06693983	5.915752471219449e-07
cg03169847	1.3596953252204003e-07
cg13399478	6.396273696251953e-06
cg14096311	0.00513832
cg06541954	3.3002489630007403e-12
cg27485790	4.90247613371686e-06
cg06025950	7.756450600715503e-05
cg21207540	5.521448003253937e-06
cg12771717	0.000196424
cg08469255	1.4652196961284503e-06
cg15345477	8.080498254237067e-05
cg00163171	1.1050663828449103e-08
cg23868623	2.988975733586585e-11
cg11342198	0.000997253
cg03278726	0.00082823
cg04360848	0.000638862
cg11329736	7.771561172376096e-16
cg24579218	1.5790382001945602e-08
cg14288281	7.68786607345806e-05
cg18453576	8.99168686396834e-07
cg11315168	3.6097997802020387e-07
cg03089575	0.000489639
cg13598010	0
cg18239246	4.577282555129347e-05
cg23760655	2.7195502707466623e-05
cg07734869	0.000369444
cg11295001	0.00104894
cg03990412	0.00127367
cg20875344	2.8087486186878508e-05
cg17421060	1.3195227278717248e-05
cg13224758	3.368865131303522e-08
cg05539388	7.884659788404136e-07
cg22351833	3.787730069926276e-06
cg20906291	6.675053889859672e-05
cg02904606	1.9011926477574548e-09
cg15537069	0.000534175
cg07413957	4.7467864883188327e-07
cg16860882	8.71582606087884e-07
cg07530359	2.4151578914555216e-07
cg08077234	7.038272201720375e-07
cg10181330	1.8144658844754247e-05
cg22556683	0.00040795
cg04631545	7.212745778417684e-08
cg10920224	0.000548896
cg08964643	2.998400329023987e-06
cg23411103	2.3244573232883425e-07
cg00460916	8.689626750935098e-06
cg04235071	0.000128469
cg11039913	1.0348707040197525e-05
cg08086084	9.183206114982134e-06
cg05798641	3.0886404545071855e-13
cg10354244	4.049371948866565e-11
cg10425426	2.287148226365332e-08
cg14263972	2.9355823381038704e-06
cg11744861	1.007951485321179e-05
cg01125141	0.000853881
cg13311794	6.38116902096364e-06
cg02526537	0.000144475
cg02729383	0.00118097
cg23243080	6.803323027160246e-08
cg26517663	8.948397578478762e-14
cg07792002	3.935198362059467e-06
cg26499430	2.1538326677728037e-14
cg12410921	0
cg00950476	7.40416042144254e-07
cg12187413	0.00042456
cg14456175	0.000418276
cg18009484	0.00077931
cg07604744	0.00121213
cg25935985	1.123360515720151e-09
cg04507075	2.4978016321952623e-08
cg16639692	8.47551765770227e-07
cg10890277	1.298093454948912e-07
cg24908839	0.00031002
cg14747775	1.2158418716268216e-10
cg17480122	8.550889279246299e-05
cg06291093	2.806073853611757e-06
cg13494121	1.5422390990393886e-05
cg03221149	4.8305752505806154e-06
cg05724658	4.600604132876107e-06
cg12203985	6.244322070525499e-08
cg21938894	8.100820767964478e-06
cg12938998	0
cg02054710	1.7168240162845905e-09
cg07248242	6.466262605586692e-06
cg21769514	1.0355055701793958e-09
cg16509919	2.1951825973420824e-05
cg04335996	0.000160608
cg26159205	1.5692467266736898e-06
cg00063006	9.223648179679245e-07
cg26825850	2.0368600915809942e-05
cg16014202	7.707465219386478e-07
cg05993589	3.169312004136504e-05
cg08705566	2.484094678845139e-07
cg13316625	1.7231295661002122e-05
cg06166885	3.3236310814643844e-07
cg12374796	5.901582762479762e-07
cg22306507	1.4864254271884647e-10
cg08232855	2.2483903627801283e-11
cg16339758	5.790923296444817e-13
cg09918713	0
cg25219665	1.3816069177607915e-08
cg14673233	0.00209454
cg16607777	2.1961307480666825e-05
cg06165192	3.123402938198794e-05
cg22993154	2.004609282679759e-06
cg07103270	6.995850609925469e-08
cg22261612	2.653433028854124e-14
cg26100604	0.000180377
cg25726182	2.4424906541753444e-15
cg04664465	3.4439750063564034e-05
cg25946205	8.650899721018845e-07
cg10542045	0.000104905
cg01870665	6.434852650727407e-12
cg25428553	1.0845135900439118e-10
cg00024416	1.1123604116036745e-05
cg19838535	2.9453685457259127e-07
cg03895540	0.00101437
cg07181209	8.777701898665669e-10
cg08028693	0.00187031
cg16238336	0.000426444
cg04159908	4.003031394361756e-05
cg10169887	6.456589103365218e-07
cg10668325	2.340391214161741e-10
cg23614217	5.6910899770556966e-08
cg11227087	4.060092364355228e-05
cg05354971	0.000124672
cg07381968	1.7531975871065697e-10
cg24328474	1.0025313912365164e-13
cg15091333	5.12006492758843e-09
cg25139754	1.5902760219788092e-09
cg20850528	3.661239752794643e-05
cg07313141	1.6360764929834737e-05
cg27461259	5.543493960979973e-06
cg16623111	6.476597036453313e-11
cg02705835	0
cg21642169	6.538716390558363e-08
cg19364351	2.4850923708519268e-05
cg08583701	3.6704234163131844e-06
cg14813083	5.704173466902773e-09
cg12759288	0.000396978
cg25360591	1.6563570865990584e-06
cg08029281	1.749223091929153e-07
cg25602485	2.1073986999908811e-10
cg24790297	6.877509672875703e-11
cg23707361	0.00114394
cg02008229	3.362611533996862e-06
cg19801542	4.919287199811606e-12
cg00270789	1.3029593848301602e-08
cg08889394	7.02381796946483e-07
cg11423701	6.263522267513366e-08
cg26114124	5.09251878555439e-07
cg06203181	4.096223381933051e-06
cg01459854	2.1626169421473662e-05
cg24362661	0
cg08206092	0.000714554
cg25641223	5.072479989287615e-05
cg00712943	1.4181876116015069e-05
cg26665873	4.016580359422761e-07
cg00978822	1.391298272368502e-06
cg00176863	1.25842756659722e-07
cg21627980	1.8194667994464453e-11
cg27356001	0
cg07796014	3.7783299200455644e-07
cg09634209	1.9576340870464115e-05
cg20979061	0
cg07530656	0.00211958
cg14696775	2.8156023956782406e-08
cg04730850	5.14446426760351e-05
cg02680566	0.000402389
cg09315176	7.743970212215068e-05
cg10116893	1.0867583499774014e-09
cg15658784	9.903534144983794e-07
cg11351987	4.940588142177127e-05
cg20045882	4.468636909171764e-06
cg02589507	2.8442648236648438e-09
cg10489650	8.515410598874951e-14
cg22690975	1.5174794362859956e-05
cg00951030	1.2289402828713492e-10
cg12243753	2.3534751925069486e-10
cg07044276	3.1423442754419106e-05
cg15451784	6.625342650168342e-06
cg21676369	8.006643831270921e-07
cg11401514	6.353406689640906e-11
cg03278568	0.00288387
cg21733531	9.638870307715486e-05
cg15653173	2.125028655597383e-05
cg12320239	9.646805443352946e-08
cg24852779	4.0070219697874165e-08
cg02383666	8.023247063504435e-06
cg05283992	7.342863711656822e-05
cg02401524	8.149002281188089e-06
cg02992777	6.723147226717074e-07
cg10317506	8.85355825319678e-08
cg02781410	8.561285157027143e-06
cg27212650	2.52842252135288e-07
cg01579052	5.078752362885908e-06
cg00079477	1.4900428089270612e-05
cg13682187	2.039442431267524e-06
cg01976374	0.00289576
cg03284308	5.691229709725576e-10
cg00999867	0.00015705
cg26226110	2.8735305979132875e-07
cg06125903	9.63189060398939e-07
cg17037736	2.7279903780375037e-08
cg23563842	9.960646996087785e-05
cg01649497	4.135810960870234e-05
cg06938878	6.963653542690906e-09
cg07469445	5.50641926877482e-06
cg17856611	0
cg03384440	8.208607531756673e-05
cg18434902	3.8770711019431303e-07
cg15655868	2.106966432657842e-06
cg21028981	9.66829698056948e-05
cg16816874	1.579652297856171e-08
cg07126216	0.00301292
cg08138826	5.345723863570129e-13
cg17976697	3.715599283804494e-08
cg05906698	5.132561042842099e-13
cg06669374	9.878831752629935e-09
cg00929476	8.719494903886016e-09
cg18633002	0.000286562
cg20792208	9.243723917418123e-07
cg11065420	0.00370971
cg04652932	3.878469753804126e-06
cg00610577	2.624827635244742e-07
cg03702340	5.059789143224691e-09
cg07150036	1.9984014443252818e-14
cg00858294	1.4053692551918573e-06
cg13841757	1.2212453270876722e-15
cg12528452	0.000722597
cg07329076	9.18559350782111e-05
cg04230179	8.590507289762961e-05
cg07239625	0.00216424
cg13391079	0.000226518
cg18190225	5.696276783595522e-11
cg03605201	0.000149615
cg26057769	1.3137713139599327e-11
cg05679609	4.3398695748209093e-10
cg06634060	2.020823841597519e-09
cg24014578	4.107986839585465e-09
cg08589776	5.147038506514434e-08
cg14263561	6.358371422710007e-07
cg08048709	2.6699956667819436e-07
cg20434511	5.440475003837264e-07
cg06230714	0.000741627
cg10548163	3.866083383208263e-06
cg09551645	1.0200729150255938e-12
cg13077247	2.3789435643628565e-08
cg08337341	0
cg10925518	6.384159090266905e-06
cg17851113	2.200611017966203e-06
cg02880155	4.1314344245702017e-07
cg04630982	2.7237069333274633e-07
cg07681139	0.000261589
cg17595669	6.603532642923682e-08
cg00091810	1.0456934207425661e-09
cg14841828	0
cg09082134	1.4609664014120227e-06
cg10218605	0.000113539
cg18297246	0
cg08324152	1.2870879113391354e-05
cg17649990	5.384803667407567e-06
cg14752245	0.000114105
cg13623349	0.0001886
cg02285852	2.5929879643449283e-07
cg17877220	9.055567404492315e-06
cg08254200	0.000508651
cg20750905	0.000307526
cg18695429	1.2656542480726785e-14
cg02297747	2.197575454943035e-12
cg06165982	2.451743099651793e-07
cg08157375	1.2102547197745395e-07
cg06704411	2.3156577766414443e-09
cg18649319	0.000224543
cg03634215	8.356939463771695e-07
cg20122488	1.52199269853881e-06
cg03382370	6.927875807472006e-07
cg13771849	4.330797368057304e-06
cg04858776	1.481319023588501e-05
cg05668005	9.071847541552991e-05
cg24535972	3.832312489571166e-08
cg25026715	1.2058312892637701e-07
cg22877452	2.220446049250313e-16
cg06381319	5.443261057547222e-05
cg08194377	6.143972886007987e-09
cg16708880	4.677036535838397e-12
cg24852565	2.220446049250313e-16
cg23995446	2.1660066185091864e-08
cg11946134	0.00229037
cg09276249	0.000632537
cg09722546	2.0887123253210405e-08
cg25819026	6.818945408326726e-11
cg04969340	0.00148082
cg27469934	0.00165521
cg18105979	5.426075566306032e-06
cg00928596	2.461008141718679e-08
cg00904281	1.6453971518615162e-10
cg04306507	7.021315689970109e-07
cg20451986	1.3930745386581123e-05
cg08183547	2.2835689572620055e-07
cg09741125	0.000536407
cg19288495	0
cg10455971	0.000448355
cg04854073	9.716893956124295e-11
cg25227755	5.908238343010908e-10
cg13730379	4.016836974152227e-09
cg21061859	4.957545576278477e-07
cg07535320	4.884981308350689e-14
cg16236275	0.00117444
cg11496466	4.156640998065342e-08
cg18007806	1.2865353227198284e-10
cg06691743	3.1323938973315535e-05
cg03202564	1.4256624646380445e-06
cg24591835	7.864594642192912e-09
cg20965748	0
cg08968978	1.4110282819945752e-07
cg24203800	3.2577641514430766e-06
cg16998466	6.481343344466595e-06
cg02921046	0.00148114
cg26877022	0
cg12848457	1.94998393743262e-06
cg14705220	3.522413194456675e-08
cg08510205	5.0740114022729266e-05
cg01098474	0.000380378
cg20420783	9.330171972576906e-06
cg20217549	1.0662692950802466e-11
cg03394309	0.000162217
cg13043696	8.07401803193386e-08
cg12959820	1.3322676295501878e-15
cg16163981	1.991337095219592e-10
cg00195729	8.970565801291741e-08
cg26228577	5.707940786692234e-10
cg10556798	3.836377360233456e-08
cg00190206	1.1198996709094189e-05
cg20356272	5.383204992881474e-11
cg27009091	2.915438411799087e-07
cg09895920	8.747818580623345e-09
cg00510320	1.946408191322302e-05
cg18273593	2.7054283068261853e-06
cg27157044	0
cg11831646	7.012980629550469e-08
cg11492287	0.00556918
cg23638640	0.000488975
cg13902779	5.047997955198724e-06
cg03004350	0
cg18666249	8.441702311623445e-07
cg24969095	2.3288726384018688e-06
cg14679568	0.0035688
cg07746943	0.000227258
cg21807306	0.000340855
cg12162792	1.3730806047718147e-08
cg14525755	2.2308432878759277e-10
cg26851376	6.03579630720219e-10
cg10550023	0.00840948
cg21834207	1.2297607376865471e-11
cg15445000	6.03473861993109e-08
cg00796374	9.775354180563411e-06
cg16512945	1.765254609153999e-14
cg15602298	2.122645281765756e-09
cg09805196	2.1264916444385662e-05
cg01052274	0.000305057
cg07251788	1.5228668326372485e-09
cg21366199	0.000296335
cg06658697	5.477450049085064e-08
cg27154651	1.2806361870953964e-07
cg01682111	3.2627595514256313e-08
cg02969603	0.000158088
cg08630465	6.142208378578928e-07
cg24085039	2.6964556494313285e-06
cg03873694	5.8096014134978446e-05
cg08157118	6.250151223330391e-05
cg03668078	2.316924430090239e-12
cg10488199	4.765077221691172e-13
cg15190383	2.0385009717571734e-05
cg19036643	4.008886783868348e-06
cg21900692	1.0047259260126395e-06
cg08844879	0.00686975
cg10014219	0.000686608
cg10800369	8.26109460172475e-07
cg19513321	1.2906564640924323e-05
cg21169357	0.000145448
cg09935466	1.9845954773445307e-05
cg15328271	0.000116346
cg15353040	4.286041337731028e-05
cg16106081	3.178759033772849e-09
cg14213590	4.608332693334383e-06
cg00730405	1.5642621690181713e-06
cg20029347	0.000377575
cg17256908	1.199040866595169e-14
cg14332813	4.0553089294514955e-05
cg20311092	1.481259559454884e-11
cg21412232	0.000132095
cg17817521	8.111940075217206e-08
cg19331988	0.00019344
cg01755850	0.00214044
cg11840984	2.6645352591003757e-15
cg09246385	1.3449907854123921e-11
cg10475928	2.18067786050824e-10
cg12622172	1.7063590429522435e-08
cg14939833	2.3306765573050114e-07
cg00912101	1.1063619465012664e-08
cg06695917	1.1107124109344113e-09
cg13496119	2.8191196964622023e-06
cg19214324	2.7709312871548875e-05
cg12720152	3.9642923388427675e-08
cg23628411	6.439293542825908e-15
cg18381576	9.152822944002992e-11
cg12120409	0
cg22113540	0.000225347
cg14582967	1.7593176249164344e-08
cg15521034	4.835613576226194e-08
cg19636666	7.215956156825243e-06
cg22863148	1.2991674402940134e-10
cg17025149	0
cg11972810	2.208689899751981e-06
cg13423753	7.506232413412306e-09
cg17726692	3.3472611469242963e-06
cg10493270	2.0028640412839138e-08
cg20770435	1.0339450406959827e-09
cg27474897	2.274902905941012e-06
cg01565291	2.022706190318857e-07
cg04738931	1.2006511229678551e-08
cg11142543	2.8166296583975736e-07
cg00486525	7.066266896282869e-06
cg04153152	9.787459219445793e-05
cg00772686	3.0233514058952693e-07
cg01919034	7.220612996405862e-11
cg13462890	1.0873979851888649e-05
cg16967003	2.170485316765891e-05
cg17242729	0.000272242
cg04074650	4.10361744584975e-11
cg22782142	0.000589199
cg05471258	1.7379295336183986e-08
cg00138041	0.000145329
cg02024438	0.000859845
cg11537406	4.2206043462056364e-05
cg11122009	0.000163235
cg25482900	4.4524233230980315e-05
cg13682809	0.000123348
cg12979009	4.1161408947942846e-08
cg05015938	9.11593812547018e-07
cg14968926	3.652633751016765e-14
cg22462396	4.517630713962717e-11
cg09547224	2.402816691393639e-06
cg23967848	1.367032931298695e-09
cg21353189	0.00193647
cg19582538	1.879405894311681e-05
cg19286270	3.0186143029631296e-08
cg18267049	0
cg05765605	5.218020782127297e-07
cg01682050	0
cg23975887	5.406775984595491e-06
cg06556905	4.0655623867458246e-08
cg00372249	1.8265023974395334e-06
cg22262325	2.7426770854432903e-09
cg25994622	0.0016101
cg06127801	0.000383156
cg11307246	1.0095104192586746e-06
cg10881937	1.4150625246012183e-06
cg06188367	5.078160114635466e-13
cg14436569	0.000958851
cg10081626	1.970326457545468e-09
cg06955432	0
cg13734833	0.000109661
cg08806261	1.3547233500443845e-05
cg23779604	9.097396785107126e-05
cg10121745	4.107825191113079e-15
cg10160939	3.1489039153953513e-09
cg10151583	5.902787782430252e-05
cg10102023	0.000238134
cg25647784	2.821386579920926e-08
cg14269096	1.987411235582215e-09
cg13727659	5.080079470420884e-07
cg11465936	0
cg16579158	8.786186223019854e-10
cg12537337	0.00729637
cg10138623	1.1102230246251565e-16
cg18641908	6.80740836256355e-07
cg04295815	1.1913561248633187e-09
cg10661769	5.776776843546827e-07
cg17535405	1.0064882738358705e-07
cg19974223	0.000179137
cg17725851	0.000857766
cg11681913	0
cg10920905	7.891465259035613e-13
cg23598212	0
cg18598695	2.8223109812874903e-05
cg01481251	2.220446049250313e-16
cg00239066	1.3101797424752704e-10
cg13590223	1.477683382811179e-05
cg23501605	0.0014716
cg02569718	2.201085296027472e-06
cg12717205	1.2362380926722594e-06
cg08254263	2.678106721942797e-07
cg02944871	4.1278712670234086e-09
cg23193613	3.1485513951601263e-07
cg04509017	1.5552491037240657e-06
cg21049587	3.944802005917403e-05
cg00962265	0.00202564
cg25893992	1.135533725826754e-06
cg21249138	4.694022948115162e-13
cg04951677	0.000230826
cg07228754	7.92303618712964e-07
cg19139096	4.310288459485889e-08
cg26489413	7.404712363490162e-06
cg14928430	5.926533528932687e-06
cg23141851	0.00172032
cg05544927	3.862592967696088e-08
cg12391198	1.1102230246251565e-16
cg11526481	1.1970554350870799e-05
cg27525527	1.4849150387075127e-06
cg24939283	0.0014188
cg02869243	2.6880708769994044e-10
cg04710757	0.000702369
cg18973024	9.466237027577762e-08
cg07977937	0.000257029
cg01062412	2.4374932910964375e-06
cg00752713	0
cg14749448	3.499051588473634e-07
cg21663100	0
cg27304369	2.1179924480918544e-10
cg02894373	0.000181084
cg01123965	0.000217054
cg01285145	1.1092370566512244e-07
cg23042151	2.713594834724553e-06
cg03160597	4.892752869523065e-12
cg23590549	2.220446049250313e-16
cg27014732	1.3916042407302598e-07
cg09369939	6.756498107662878e-07
cg09438837	0
cg22449099	0.000839488
cg20738735	5.025841847361434e-06
cg16464813	0.00104297
cg22700880	3.1297826363907433e-07
cg13455439	2.231659301799027e-12
cg21719957	4.241051954068098e-14
cg22662196	0.000998743
cg24439945	1.5898554017734767e-07
cg25589092	2.7089330778551357e-11
cg23339720	1.3185100834922636e-05
cg24314587	1.2279066652354231e-13
cg06103397	3.144885558414856e-06
cg04090347	0
cg04105479	0.000392458
cg17335387	1.1898565577261877e-08
cg26267483	3.3866588422526434e-08
cg02558625	6.998857049467233e-11
cg05247193	2.073994868456719e-05
cg19125940	1.1955554911624588e-06
cg00687805	3.487157871118196e-05
cg08690094	0
cg03883921	1.1415786999036115e-06
cg24940967	1.4134693415712718e-11
cg20867662	4.951594689828198e-14
cg21799736	7.623407793921899e-09
cg24969147	3.159494605076141e-05
cg21115307	0
cg24222580	8.416870445060454e-08
cg20365551	6.5692464024103e-08
cg06501832	6.546466254864214e-05
cg17810781	5.6782525348353374e-09
cg00864046	4.512501483588949e-12
cg16357662	0.00163891
cg01079779	3.689991114885771e-06
cg27005946	2.4975331809340418e-06
cg10237576	1.0824674490095276e-13
cg07402062	2.3809506116023726e-05
cg16489689	7.460874140718943e-10
cg05692901	3.127696601712415e-07
cg04332619	1.3848522550929943e-08
cg17155018	4.423017507804161e-12
cg20193038	1.649248515533941e-10
cg09214759	4.440892098500626e-15
cg23018755	1.22042783656795e-08
cg14086396	1.2242984404053914e-10
cg20940250	0.00277732
cg04286455	9.055312055750164e-12
cg05328534	7.148548419877443e-11
cg21605369	3.0808131643578207e-06
cg08594936	3.4314177943528534e-08
cg09990596	1.1102230246251565e-15
cg12132029	1.3656907826842257e-09
cg00923719	4.905762650775358e-06
cg05876915	0.000154811
cg25801742	2.97983859809392e-13
cg05752058	9.95909845702414e-08
cg15905579	2.4125538677921554e-08
cg21677767	1.1102230246251565e-15
cg19963856	3.963029338027724e-08
cg01144436	3.766974156993452e-05
cg06999858	0.00110671
cg14349023	0.000196545
cg04586126	9.484112373225884e-08
cg13202523	2.468588217174883e-07
cg01116977	0.000173403
cg01343084	5.1686533608652496e-08
cg20416280	2.3148150063434514e-12
cg24817066	3.829990142811823e-07
cg17371334	7.547768188231885e-07
cg27312241	4.823659059172147e-05
cg05366561	0.000209718
cg10525432	0.000553938
cg09279763	0
cg13712042	0.00306396
cg14862171	2.220446049250313e-16
cg05065603	0
cg11115431	2.899816597157212e-05
cg23518678	3.2567082898227184e-06
cg12589433	1.7174814570530827e-08
cg03697809	3.15636405900932e-13
cg14413209	4.5247537289072604e-05
cg10891989	3.240741008880832e-13
cg06198696	5.458195673213595e-09
cg15361291	0.000127038
cg26109127	8.107050067207577e-05
cg08336425	0
cg25409939	6.301054256696581e-06
cg23958600	5.3648145418638826e-05
cg12410530	0.00047728
cg01888389	9.167444581237305e-12
cg08177575	1.1231135197409259e-06
cg16213455	0
cg22849665	1.8511869814830106e-10
cg20679626	7.923873752757604e-05
cg22383121	1.822574672627475e-06
cg13978175	1.9529644568194726e-09
cg05130202	0.000126458
cg05288642	4.16889101684248e-07
cg11486821	1.044125658711259e-06
cg01082441	2.9310685101258116e-08
cg24527252	1.348736697259767e-05
cg26742470	0.000292203
cg03495944	9.030605596649366e-08
cg05273321	8.342926349769186e-11
cg06204618	0.000155608
cg15523463	1.9944856255449395e-07
cg02920081	3.0292195418724077e-09
cg22696252	0
cg01080560	1.5754030667891605e-05
cg20935489	7.610790213530283e-05
cg07463455	1.5897727578817467e-11
cg16393182	9.719103916117078e-07
cg13500663	8.883199442699663e-07
cg10167975	0.000112353
cg15822858	5.551115123125783e-15
cg17985972	3.0304217579768533e-07
cg05790550	0.000323455
cg25861169	2.8148806785477376e-07
cg05060623	3.045141524493644e-07
cg06545937	0.000991157
cg24573207	0.000233148
cg16289485	0.000372658
cg05127855	2.2715795168215536e-06
cg16797972	0.000329827
cg08358991	1.2990239405263893e-05
cg00163727	2.1968217712275973e-05
cg03579179	6.305400646056114e-09
cg18436788	0.00106562
cg12025418	0.00333814
cg13307200	0.000580296
cg15765817	1.7765282892212575e-05
cg10088610	7.835211757178939e-08
cg24982343	0.000168298
cg06855215	0
cg20754634	1.1102230246251565e-16
cg06175603	3.6835680365610024e-05
cg09176199	7.95397901618422e-05
cg25664220	1.0637446088535008e-05
cg04807108	3.0602606206242555e-05
cg16023065	0.000134889
cg04056617	7.5226792182192526e-06
cg16620673	1.795013626626485e-08
cg20486651	7.332749962785101e-10
cg08782356	4.2089923146804153e-07
cg22094927	0.000505859
cg15673679	0
cg01590361	7.651054656498957e-08
cg07323141	0
cg14184890	1.350201062066958e-10
cg27494226	0
cg18869368	5.929023557671442e-07
cg26894311	2.831856971141633e-11
cg10759815	0.00283591
cg06621691	7.194870283477872e-05
cg20710097	1.5543122344752192e-15
cg19038081	4.039755349127816e-07
cg10871071	4.696428435346789e-05
cg20134598	1.7459363036431697e-06
cg17736057	1.3265136988849235e-08
cg17638213	4.810930542831215e-10
cg27036347	1.0244885445542806e-06
cg09749225	0.000468013
cg06193766	0.000208376
cg01958723	2.220446049250313e-16
cg25491704	4.136681996946834e-09
cg12790106	0.000983239
cg05491001	4.39141196362236e-06
cg10511972	2.8408941865620818e-11
cg07901857	5.222093190060395e-05
cg09253462	6.09224892755833e-11
cg09336323	0.00111973
cg03487276	1.490230161493855e-11
cg18965930	2.1476738142789387e-05
cg08172971	0.00267469
cg11710659	9.932500978360181e-07
cg09592219	1.2447418469285765e-06
cg21197919	0.000161035
cg14962569	6.719941270105778e-10
cg06522206	0.000156726
cg13328331	0.000334633
cg00360365	1.0302325659239386e-10
cg02656891	9.804952489922414e-07
cg22252999	6.512481476317333e-08
cg19421727	0.000628812
cg19211568	0.00495833
cg13792714	3.0063841824912174e-06
cg09618015	0
cg05449108	3.320628874758924e-06
cg22910741	5.831670701894609e-10
cg18617708	0.000234963
cg11661914	0.000511234
cg15056271	3.462866948744647e-08
cg03303895	0.000116007
cg05875427	3.157019090593849e-11
cg24292761	1.5521382050631694e-05
cg02299971	8.457264888406257e-10
cg22861116	4.773959005888173e-15
cg07352917	1.4291775380925742e-06
cg11817049	0.000217099
cg02278924	1.8368228101861561e-06
cg06844526	3.5729690095465116e-08
cg18948877	1.9711642071706947e-05
cg17298881	0.00880482
cg11553245	2.2886934025745376e-07
cg11352339	0
cg04580344	5.0062469059142245e-08
cg22308949	0
cg18947954	0.000818314
cg01200397	0.000804447
cg19643109	1.3039519369151265e-05
cg14736373	0.000163659
cg18135379	2.330469150990666e-11
cg27483007	0
cg25107000	1.6276464001041546e-05
cg00688664	0.00440573
cg27170268	5.272829697311465e-07
cg09676984	0.00238619
cg01233934	8.333385178693753e-05
cg00058515	3.087000200574508e-06
cg25523580	0.00182468
cg03543448	5.652001089373471e-11
cg02392634	0
cg09180181	0.000258542
cg26683058	1.225810342120326e-09
cg24326782	1.2501352730787119e-07
cg27286120	6.910296793671833e-07
cg13345255	2.0481394358284888e-12
cg12395630	1.532107773982716e-13
cg25432738	8.417599950405474e-12
cg13429256	8.068759882462473e-09
cg03814644	1.0124958591317679e-05
cg13428978	3.24963382059007e-06
cg13541970	0
cg06071900	3.304248258673148e-06
cg18747379	0
cg13603230	0.000303258
cg08836375	9.494984776203808e-08
cg07537443	5.287570836731703e-08
cg12169375	4.5687416803108505e-06
cg05017199	2.6096219629678785e-09
cg21672425	0
cg26040745	3.3500059393176684e-07
cg21459739	0.000257602
cg08902818	0
cg25862444	3.5998136115322765e-06
cg04329560	1.3745937125331231e-05
cg05439349	1.3410858756834898e-08
cg18427106	0.000400745
cg07923656	1.2999034603167203e-06
cg18289086	0.000635721
cg24061675	2.4285388644518235e-07
cg19992629	4.7883919052083e-13
cg00512484	9.569034453704717e-10
cg06040034	0.00971436
cg17667195	1.0137631728524e-06
cg19066520	6.414380721020407e-07
cg14279416	5.275724820341665e-07
cg25504385	0.000261127
cg05192716	3.176113784086887e-06
cg26923084	7.873266449243133e-06
cg03417454	0.000832914
cg08118114	7.266731660848791e-11
cg18447077	5.254459201076145e-08
cg21693437	3.069203780015073e-10
cg08474478	9.569012249244224e-12
cg08095860	6.545463651441707e-05
cg12565953	0.000683973
cg01814572	0.000318357
cg01339650	0.00119925
cg27198040	0.000201086
cg13530938	0
cg05678033	0.00043977
cg23409699	1.0202955570304262e-05
cg27088726	7.646551139939284e-06
cg07855456	3.991953207660437e-06
cg01454595	0.00014154
cg14167103	1.0439500375269972e-09
cg27416688	1.1136954691792766e-09
cg02349264	9.50191036963588e-11
cg19307584	1.536071323127164e-05
cg03445896	3.47362884505209e-05
cg02989255	4.082378357583849e-07
cg02992767	0.00503897
cg23556525	6.377121053446899e-13
cg08591265	0
cg21235465	5.855418372391341e-10
cg14043744	6.0607695294701e-05
cg10152627	5.311319127210279e-05
cg07011110	2.460923733793585e-06
cg12620378	7.958544934183465e-11
cg13378400	1.80086734671292e-05
cg10357412	0
cg21899558	0.000114585
cg27329091	7.105673494045561e-09
cg11135992	9.394545226526496e-06
cg13573144	0.00138566
cg10515601	0.00212482
cg19875498	3.885780586188048e-15
cg24926954	1.317104488673948e-05
cg13269342	1.0714451762039445e-05
cg11488562	0.000434007
cg11272217	2.0784169940668562e-08
cg00652157	2.4024992609783524e-06
cg12871743	2.841132735076357e-06
cg19485202	0.000120245
cg01208126	1.7788961970133244e-08
cg18620155	9.146586821273672e-09
cg11571124	7.967651917051288e-05
cg21693883	5.326613660139312e-05
cg15798823	2.2943773492212216e-07
cg27029473	1.352993306280581e-07
cg22124215	0.0011878
cg11765615	1.0434816177795625e-07
cg20589078	1.3286026809722351e-05
cg13690357	3.327193631719183e-09
cg12446199	9.074345879156454e-07
cg06724029	0.00330979
cg22496683	1.2353427469857792e-07
cg24139874	4.2008952982897085e-09
cg12838631	0.000107301
cg08479675	1.1102230246251565e-16
cg04968650	0.000453166
cg08635101	1.936850679840063e-11
cg18988751	3.448281027385036e-08
cg07704300	2.498079521018326e-11
cg14153452	5.986771078880793e-10
cg20506250	9.922717343457954e-06
cg18912574	1.0347929180198889e-07
cg26188543	0.000503241
cg02683305	7.291097441486372e-05
cg10663765	6.592583146058928e-10
cg06997035	5.789990257165645e-05
cg17649560	7.922214894429125e-06
cg00325499	1.4113176871610733e-07
cg00935384	1.053824234320544e-06
cg16222850	2.0077939311136106e-11
cg11321156	1.5409902842655754e-07
cg16402303	8.164209816741153e-05
cg26727710	8.925742907006651e-07
cg07533100	1.271668326197073e-10
cg07937578	1.858291298617587e-12
cg10368125	5.37670898914655e-08
cg22067189	0.000143616
cg16126191	2.9208080625231503e-06
cg18789554	1.3844861150635879e-05
cg03792447	7.930123032684477e-07
cg13588235	0.000218716
cg08101286	2.2530644017138002e-10
cg00543840	0.00478674
cg08349335	0.000144472
cg05190327	3.419791044900755e-06
cg15139473	4.833074052079667e-09
cg00827083	8.71022787229947e-09
cg04828267	3.5684023889093197e-06
cg14384946	6.753526439973179e-06
cg16786284	1.1492856610839652e-07
cg15067515	2.700321050097543e-07
cg17879511	1.0169105080781726e-05
cg13934226	0.00473866
cg18364707	0.000459878
cg23502204	2.818430526518867e-06
cg13209712	8.973261267364308e-08
cg19527326	4.6741499559743716e-12
cg09417864	4.504882480038663e-05
cg01294327	0.000194773
cg24677604	0.0016846
cg17722129	0
cg13442319	0
cg02266544	7.860005979409834e-10
cg00249938	2.8596280898796067e-10
cg26140836	0.000751916
cg10075287	1.8810278368253108e-07
cg11159039	0.000818044
cg12728820	5.345437675119413e-05
cg04790356	4.420175336861121e-08
cg00351735	9.572857777917498e-06
cg25212131	2.9944543289417425e-08
cg06031268	0
cg11760644	1.5302113309800802e-07
cg13349042	1.7763568394002505e-15
cg14875297	3.5273305355465467e-06
cg26019498	2.1250542991957388e-07
cg06170269	7.898551994678371e-07
cg21751128	1.0308711106965518e-08
cg15925094	0.00400671
cg03587884	7.209898578164342e-08
cg08752110	1.191651222143264e-10
cg12556309	1.3705899748472916e-09
cg09130952	2.3451260775519955e-06
cg14079748	0
cg09637273	6.028656848178215e-07
cg20167759	0.00785761
cg01952989	7.419024949939512e-07
cg06104991	0.000414947
cg07418809	2.2801530259464187e-06
cg05863998	0.00399816
cg05095863	0.000419686
cg25364077	1.051232999538243e-07
cg17378506	1.0347394636789353e-05
cg04527989	0.00159431
cg11721100	2.1089796575779474e-12
cg26569966	3.442930385233467e-10
cg27114644	2.4507556223629656e-05
cg00187128	2.1462548653872204e-06
cg11334300	3.8944141570351754e-05
cg02419467	1.9183792332455596e-09
cg10421691	0.00166541
cg01515515	0.00014483
cg22082665	9.115408744597708e-06
cg00769068	5.715776812964535e-07
cg01776186	2.4944490917278017e-12
cg22728606	0.000126473
cg10273821	9.412402356412386e-07
cg09819656	6.675265462607882e-08
cg14488971	3.6416740467615227e-07
cg01819167	5.3977734776555764e-05
cg22123924	1.2129586853815155e-06
cg09396850	9.607355097762671e-05
cg04727071	5.245259154573745e-06
cg07899404	4.120574150778822e-06
cg24542170	3.039540430460619e-07
cg02297709	2.0504145048505507e-09
cg23268197	0
cg25133685	3.29081493281036e-05
cg01538806	6.939377447578998e-05
cg09121994	0.000338254
cg06040894	1.3535577103596097e-08
cg20591745	6.022959908591474e-13
cg00901987	9.102607556599196e-12
cg03671265	5.2156945429260304e-11
cg19021144	1.2064759191687813e-09
cg00042263	0.000874373
cg10776941	4.559130850623205e-12
cg03896694	1.1102230246251565e-15
cg21192468	1.1093825857955153e-10
cg13137259	3.697353393450342e-07
cg23052055	0.00078808
cg25927838	1.0184917753064404e-05
cg15928188	2.6304204338023496e-06
cg13253560	1.5398190766902076e-07
cg27527622	1.102877087433285e-07
cg04188340	8.456780919985363e-08
cg11634589	0.000778944
cg11530705	4.921404743574165e-05
cg02506716	6.486597933563765e-06
cg20264482	3.7434507804690043e-06
cg16247328	6.256373197288667e-11
cg23724135	0.000355858
cg26722658	1.3413597690359325e-06
cg20143859	3.2412961203931445e-12
cg04933021	0.000148662
cg11515254	1.5583396012153194e-05
cg15275867	0.00131815
cg21997109	8.82786930223034e-08
cg23091585	7.542942785931928e-07
cg23567719	1.9984014443252818e-15
cg20500854	1.8290602428194802e-06
cg16047279	1.9607143686428685e-09
cg01806128	4.8635100699190303e-05
cg18186327	9.77496410370371e-07
cg00331163	4.8178496057760256e-05
cg06124005	1.4193906939796719e-05
cg05866854	1.8962868647554032e-06
cg25720128	1.0519952024723445e-05
cg13669036	1.6819878823071122e-13
cg13222811	1.0275423687478025e-06
cg21188533	4.1355033640666505e-05
cg03361581	0.0013188
cg21043657	7.153720615882264e-09
cg20310608	3.2432261272141716e-06
cg19418888	1.1475342898137342e-10
cg13008932	0.000458595
cg13635431	3.6837199957062694e-13
cg14927855	0
cg16165135	6.795372828882762e-07
cg06209576	1.0494819724038429e-05
cg13146020	7.60384410991577e-09
cg08899895	6.1654429339697e-09
cg15544765	4.9399236590197404e-08
cg05221720	8.158775877120661e-10
cg26948066	4.4511106467304273e-08
cg26916936	3.4486857813931238e-12
cg24998969	2.7428376503380036e-06
cg17028213	0.000162042
cg14679235	2.200062843016326e-07
cg21594400	9.614986806738557e-09
cg08291907	5.692538792223534e-05
cg14231959	1.0190267518694895e-09
cg26060667	9.173833692699418e-09
cg19488804	0
cg10816993	1.8957685619991338e-05
cg18876294	3.436080002083841e-06
cg07535965	0
cg06167719	0
cg01938422	6.777388650291982e-10
cg00557959	3.001134824653917e-06
cg08931968	0.000239283
cg24003322	5.18621889877835e-08
cg08847243	1.293442624117347e-07
cg09035995	5.9021993125685235e-05
cg10690440	3.324243332714083e-06
cg15052665	5.3171397962348266e-06
cg00108282	0.000237067
cg01697762	0.000316583
cg16518996	1.1789260835004534e-05
cg02012703	3.0576580201113757e-07
cg12287439	4.330212841074932e-05
cg03450928	1.0190797898879111e-05
cg11601291	9.086261983803912e-05
cg10827754	0
cg11675492	9.087475216773555e-11
cg23918315	0.00029303
cg06168204	2.0861633331925589e-07
cg23130075	3.543082880985704e-05
cg18866084	1.4189294184063783e-10
cg16961528	7.3204572901275355e-06
cg06963709	6.661338147750939e-16
cg07749019	2.954968945090286e-07
cg24003560	0.000275852
cg11046169	1.2893380807454946e-09
cg11758841	6.718648981962616e-05
cg14378970	1.334167586186652e-06
cg22302399	0.000231713
cg02956248	2.2149016987160763e-07
cg01093878	0.000425962
cg24431734	3.126609325887486e-07
cg20211778	5.341818067605697e-05
cg13147090	5.029120623900596e-05
cg20465655	3.0813451235012224e-07
cg17662445	7.209583519407481e-06
cg15417244	1.8388092160037672e-09
cg06729532	2.207026783551669e-09
cg21229103	1.472477695330099e-11
cg04387820	2.566650095570111e-06
cg02956165	2.501978735303112e-09
cg26793648	9.114163990187052e-08
cg15237731	0.000762143
cg09393589	0.00301933
cg17034331	4.0212264185157665e-08
cg03350932	8.926193117986259e-14
cg08667177	0.00358089
cg08857906	4.3062908794411214e-10
cg05536782	6.508820347361777e-06
cg23352942	0
cg10058885	4.398653846715561e-07
cg13617603	4.413188400465007e-05
cg18863119	1.801196084505463e-07
cg12331681	7.438988931884882e-05
cg07839926	7.979186711359887e-08
cg23460353	0.00167363
cg00044440	1.5885200688181556e-07
cg04506666	0.00628732
cg20139447	1.0204444126360457e-06
cg23921534	2.6839091837871365e-08
cg21199465	2.8453657765825646e-05
cg15296299	7.620447606271341e-09
cg04595720	2.618584238334165e-10
cg22970786	0.00184299
cg15526825	0.00289579
cg13800828	1.0493099722452826e-09
cg24562906	1.2872821869458484e-05
cg16575370	1.007945343522998e-06
cg05942150	3.7260820984208465e-08
cg22157099	0
cg25605731	2.9976609746018568e-05
cg02806517	1.1402834232399073e-09
cg17498845	1.755925875268627e-05
cg11462967	1.462848452815635e-06
cg02819256	1.9268492771451484e-05
cg27212048	6.107671002286708e-08
cg23882790	4.977750643786472e-06
cg00959864	2.5276627332315726e-06
cg24480765	1.0440387574472965e-06
cg10716351	0.000123089
cg03536022	4.7444591000367353e-07
cg11548462	0
cg25866953	0.000308969
cg25707745	1.5612220645166985e-06
cg07915981	3.3306690738754696e-16
cg26518534	0.00965898
cg17470251	2.3757699837423374e-06
cg20415092	1.5253573959483901e-09
cg07063559	8.510584015297695e-09
cg23538707	3.662514735935929e-12
cg04231085	1.1453367318781105e-05
cg26759036	1.1893343560553937e-05
cg18294646	0
cg04033021	3.014451144256469e-08
cg24368880	9.26916485555207e-06
cg23627550	0.00128015
cg22583304	6.535525133077869e-05
cg07934321	9.646440381705368e-06
cg23169512	2.3509841327151726e-05
cg19360943	1.8434539117428983e-08
cg02164748	0.00016142
cg19500897	9.728910494244403e-05
cg26585981	3.38171862293013e-05
cg21678377	5.912604305091662e-05
cg02288628	0.00430752
cg20208052	0.00772928
cg13367219	1.3905389846913252e-05
cg03568041	8.342395307892048e-08
cg16729631	3.7489851327787704e-06
cg03630736	3.934328519639152e-07
cg02884181	1.922018100231071e-12
cg25906741	6.8437686842059975e-06
cg00704369	1.0110138224384002e-06
cg06612945	8.63554335817085e-08
cg25346117	0.00012782
cg02665377	1.2656657595311316e-06
cg15297943	4.785061236134425e-14
cg23196985	3.249462568577499e-06
cg10180058	1.339350297335784e-09
cg01175610	8.836745896356746e-06
cg20362634	5.6245446730662785e-05
cg26102517	1.3363561522927725e-06
cg23085759	0.00399638
cg01606596	1.5673510711522454e-08
cg19295904	0.000711691
cg00759807	2.8593783235608683e-05
cg25967886	0
cg26822551	2.1550729919939116e-05
cg17831142	1.3262041465011976e-09
cg17980232	1.6739179387048608e-06
cg04194840	0
cg15497729	2.4237690077200114e-08
cg02201565	2.507551055686008e-09
cg13211181	0.00190385
cg08480294	0.000183075
cg18228116	0.00166006
cg05013696	0.000539032
cg02946248	1.94174676337866e-11
cg02969243	0.000213929
cg25188316	1.3968759771110228e-07
cg19281864	5.88418203051333e-15
cg20538696	0.00224047
cg04440119	6.5523580961013295e-06
cg18519774	0.000922447
cg26791231	2.157356306775604e-05
cg18271789	1.0253749014421665e-05
cg24764759	3.2465472348808255e-05
cg23472592	8.510538940242895e-10
cg09062922	1.1178447256732227e-07
cg07944745	2.0190515925833097e-12
cg24442740	0.000214674
cg22092014	3.5523072426379976e-05
cg21063716	1.0099461700274759e-07
cg05931423	1.1218803663837207e-12
cg17850659	4.654263974224193e-09
cg27176129	3.052065733022413e-05
cg06890720	1.6528807234017506e-07
cg10970132	6.537319763300076e-08
cg22828473	2.1375268499657096e-07
cg07180360	6.951420956635701e-07
cg19151858	5.411227022023013e-13
cg02703627	4.609264116051115e-06
cg06269852	0.000243803
cg16287451	2.650104342560855e-05
cg05659310	7.327039867632834e-05
cg24172553	4.2820966494883095e-07
cg11899483	1.2302281415799143e-10
cg10659908	9.589357395811682e-06
cg14748699	0.000891905
cg00727940	1.8188449537603901e-06
cg13986272	1.3055626643887486e-05
cg20601071	0.00177181
cg19250304	1.4195211672785035e-09
cg09970428	0.000134839
cg03783110	6.308245148467506e-09
cg20700740	1.2845328412058876e-07
cg04857380	1.8309120308757088e-07
cg21917448	0.000131853
cg10676762	0.00027052
cg20920066	8.16286638283259e-09
cg20554142	1.4549791926832256e-08
cg20802033	0.00547798
cg17346780	4.654848040352988e-08
cg01281851	9.547918011776346e-15
cg03272597	4.135580766728708e-12
cg25805124	1.80989357956296e-06
cg12001491	9.590510300094834e-05
cg21122075	1.0676881543547623e-05
cg06495631	4.735148505297104e-06
cg00173446	2.120525977034049e-14
cg06719271	3.661626557516229e-12
cg16709904	4.2945946941985724e-06
cg27664496	6.427792320629067e-08
cg13589481	2.4086189872596364e-06
cg03354508	2.327483761277449e-08
cg20734760	2.025716026254898e-06
cg12905654	9.93881063449109e-07
cg20379760	2.1631124558219028e-08
cg15454483	1.1403199712156642e-05
cg19854171	3.9050423339404006e-08
cg21170114	3.943446586374133e-05
cg16372275	1.98654097172124e-07
cg14342672	2.1581042364271497e-07
cg21562836	4.116063045955798e-11
cg18889092	7.770271764173664e-05
cg23015343	1.05132104910588e-07
cg14219918	0.00128222
cg23217153	9.966072411771165e-11
cg02258414	3.0645008752827607e-10
cg16235891	2.7169221620382267e-05
cg05031448	1.5220274229843511e-06
cg03811055	0.00753982
cg26751824	0.000516365
cg24634465	0.00365814
cg07383370	0.000286095
cg06952873	0.000140054
cg27141266	9.049568538976871e-09
cg13435820	0.000177108
cg14183796	8.598584171348733e-07
cg18243574	7.497797666167205e-05
cg03986562	0.00113027
cg19816711	5.289995847845841e-05
cg08765940	7.339429028763167e-05
cg00141550	0.000207388
cg12226682	3.237921042398284e-11
cg03499328	4.869087371628389e-06
cg23153283	0.00117539
cg24974737	5.339850826069359e-06
cg22403261	1.1324274851176597e-14
cg19439706	4.3390069315307755e-11
cg19038007	5.347291869073345e-06
cg03541437	4.885719209468675e-05
cg01921021	8.202058628292708e-05
cg09661117	4.566276095774313e-05
cg04142955	4.996696723047478e-09
cg06452176	3.670994619398016e-10
cg00239915	3.371429387721836e-05
cg09199562	4.150291332827294e-09
cg05224770	0.000600229
cg26327216	1.1405133897302022e-06
cg22384356	1.8773871346411397e-13
cg00445187	0.000137464
cg27201625	4.9445860538122055e-05
cg24399162	1.2394622550537804e-08
cg05152787	7.184598788456675e-05
cg15969149	3.219646771412954e-15
cg13985784	3.595425857039203e-08
cg01242309	2.9409126189872126e-07
cg26768318	2.3845664520294463e-05
cg11580845	3.369992096491359e-07
cg26006282	4.449411424578553e-05
cg07799643	5.81502074381568e-07
cg07107916	0.0003785
cg00789213	0.00631148
cg06998262	8.300323012366828e-05
cg08279280	0.00149463
cg15516045	1.0505707415120469e-11
cg19514972	5.7035655531834095e-08
cg26337307	3.070970699958764e-09
cg09046168	0.000764563
cg00156206	1.4604767127890383e-06
cg03548490	1.1742685923632479e-07
cg22674165	3.2462843180258716e-07
cg02027079	4.859482816144123e-09
cg23012917	1.9521449794557277e-05
cg07533516	2.496091113779464e-05
cg03703111	5.593706089102035e-05
cg00500507	5.545468262369013e-08
cg14651355	3.1227131991329315e-11
cg24590515	6.387335105273451e-12
cg14411190	1.264710055570717e-07
cg10528576	0.000502544
cg19269426	0.000524019
cg08799809	0.00092287
cg00298324	0.000792784
cg00475322	6.363595761449403e-09
cg17337668	0
cg22781004	1.723066134218243e-12
cg19969047	3.3974446589368767e-09
cg14291745	0.000373191
cg13117953	1.4902022793084058e-05
cg10892950	0.00143161
cg17001051	0.000205342
cg23952578	2.488231842789901e-12
cg03228449	8.734583056835277e-10
cg06574076	0.000590331
cg13428213	3.3889985564528047e-06
cg10647025	0.000475721
cg17339923	3.790434254935526e-05
cg22405820	2.323346989197006e-05
cg10098386	6.735247801703537e-07
cg04813240	2.744350527372763e-05
cg01326942	2.28659313705748e-10
cg26403285	8.650877347804453e-09
cg02958126	0.000277968
cg21931419	2.7886522990794305e-07
cg06540876	3.348533594849101e-08
cg04179908	0
cg27516945	3.583080759539392e-06
cg25801322	2.055854064764162e-07
cg18321943	0.000162717
cg09100271	4.793609633901852e-06
cg08662227	2.335134673403516e-07
cg09507567	9.850666875754754e-06
cg05956076	0
cg05847120	0.00123642
cg15548721	8.019375909829041e-05
cg26418881	5.80796599702893e-09
cg14562523	6.766623483756007e-09
cg09194717	0
cg15322641	0
cg26684174	8.718248345473967e-12
cg13348458	0.00268318
cg09829452	1.4780207946429869e-07
cg12197752	2.012098274439822e-06
cg05333568	1.1102230246251565e-16
cg15320980	0.000642253
cg09796583	1.6729677099203144e-07
cg13455842	5.345444703541702e-07
cg13167465	0.000620633
cg09076540	2.4424906541753444e-15
cg07916022	1.7361883729583028e-06
cg01299279	1.642057694406507e-05
cg03780927	3.268006976142601e-10
cg27292818	0
cg12916349	3.3623158202322756e-05
cg10047762	1.3122431411494162e-06
cg15999356	1.4625294334713601e-05
cg16168363	2.099602650962318e-06
cg14822490	2.6666662211738412e-09
cg22556008	1.985672988025211e-05
cg12015691	1.4306333895319767e-12
cg01293346	4.194601999074621e-09
cg00152167	2.5134255247971637e-05
cg12067292	0.00149015
cg09075844	0.00897685
cg22202891	1.20570220474292e-12
cg00373080	6.412609417028037e-06
cg05514043	3.2424512430573316e-07
cg03955530	1.0602164668416236e-06
cg10351795	8.223218217473516e-09
cg16927164	3.2920211001652433e-10
cg13726504	7.718270467194088e-13
cg06841177	5.164628005371874e-06
cg12901574	1.2625507417318715e-08
cg08949671	2.0868817977137688e-05
cg07920365	6.434578156577775e-05
cg27095915	3.857519157013378e-05
cg05587158	1.1454692749879314e-10
cg24672777	9.097711701766542e-06
cg04779233	3.7797776020198626e-10
cg15236308	8.986122956855525e-11
cg02640525	3.1161106298416286e-05
cg05397738	1.8646076127559752e-08
cg07028396	1.523039308337637e-06
cg01275685	2.922107000813412e-13
cg23917513	0.00164402
cg10333023	2.0710277193192184e-07
cg14262740	0.000192734
cg02124085	0.000606377
cg02007288	0.000637919
cg12432106	3.462484174043823e-06
cg12033622	2.220446049250313e-16
cg12058478	0.00636441
cg07371413	0.00438805
cg10812836	3.044365649573777e-07
cg23895096	2.101637752716101e-09
cg14270687	6.600642254994682e-11
cg00380250	4.578792617349059e-05
cg04621752	9.216085672392182e-10
cg17879856	1.043069886352832e-06
cg16014862	3.0277267202283298e-06
cg04732548	3.108751811531363e-09
cg27159962	0
cg06482136	4.972688927296076e-13
cg21683619	5.44933176360729e-09
cg09657712	0.00264331
cg17430535	2.8897292558838217e-08
cg24755996	0.00066907
cg08166767	0.00146516
cg12593138	1.2944543215098747e-09
cg05476733	0.000145776
cg13715222	3.460847553693469e-05
cg16493238	7.918888463742668e-06
cg08151330	0.000389892
cg07438602	0.000192328
cg12590530	4.439798908517645e-07
cg25403152	4.796518948690931e-08
cg05351204	5.195179841877007e-10
cg15413891	2.1724844145865063e-12
cg24682986	0.000577894
cg16679543	1.0208500711428314e-11
cg06468108	3.3306690738754696e-16
cg16626954	0.000276077
cg12985237	1.8431987047762277e-09
cg09797516	2.0734610360784167e-05
cg01485117	3.438672424582734e-08
cg13628616	4.3223057642260976e-05
cg01906055	1.3530608633516295e-08
cg25219359	8.089425398316585e-06
cg02947450	4.482267657068828e-05
cg09700516	1.0149189079156073e-06
cg25521439	0.000146488
cg01775514	0.000551542
cg25619459	0.000168702
cg01492330	9.606198947409439e-09
cg04267686	0.00459225
cg02327335	1.9867017098107453e-07
cg21576003	4.6080553928185e-07
cg10599438	3.5412117374789e-05
cg15167281	1.2479765174822077e-05
cg11584332	7.086517833432282e-06
cg00826632	0.000494476
cg15931565	0.000244617
cg02217815	2.6085386073404493e-09
cg13630962	0
cg00123225	2.429798151903917e-06
cg17801295	0.000160788
cg02631811	0.000140052
cg01024350	4.77903272511071e-10
cg26429022	3.8031555682493945e-10
cg06124667	3.3245210228072253e-06
cg02761061	1.0057884525238592e-09
cg21617694	0.000170314
cg15755348	9.777784651721078e-06
cg24508713	4.660050123561632e-12
cg18282544	0.000135164
cg18710908	5.63023092059467e-06
cg10420854	3.242938285508146e-05
cg16010433	7.172926363985255e-09
cg27395785	1.1339673147814366e-05
cg27488740	2.2311443914624363e-08
cg22404498	6.106226635438361e-15
cg12881363	1.2622125566963405e-12
cg23606079	1.6560180893243626e-08
cg12638476	0.000470467
cg06479254	4.258996658013103e-06
cg08290471	1.7001215465439756e-06
cg01599714	6.66157129458611e-11
cg22300806	3.4638514279095034e-10
cg08491314	0
cg17229678	7.06363924907194e-06
cg18673533	8.200085055420914e-11
cg03648937	7.88595290535099e-06
cg22562484	3.0155999887870877e-05
cg10700435	1.8634673804029944e-07
cg18849417	4.649403084755477e-11
cg08701393	1.9187144796317668e-06
cg09658720	3.472584253483291e-08
cg23038594	7.640664656527463e-08
cg06636831	1.1102230246251565e-16
cg03325619	6.821686127089777e-07
cg14844588	1.9728348989001e-05
cg19338567	4.523403873690768e-11
cg04554272	2.34689473355143e-06
cg27014105	7.377320976331703e-12
cg26982181	9.15847253868396e-06
cg14070835	0.00161154
cg02893780	0
cg26267340	3.0339195933315466e-08
cg20781401	7.813863243111285e-07
cg20950264	1.545474859199203e-11
cg09913236	6.8833827526759706e-15
cg22744098	8.770761894538737e-15
cg03627196	6.039613253960852e-14
cg22337438	2.454065293200358e-07
cg07494299	1.759769948650458e-07
cg01649219	7.745927717017764e-07
cg11801727	7.819949445797558e-05
cg02023473	0
cg11967721	0
cg02701505	4.822277843707923e-08
cg03207593	0.00044882
cg23421896	6.678273500537735e-05
cg07185664	1.2932883343808044e-05
cg24783286	3.3691631995402815e-07
cg22900266	2.5370761047582846e-10
cg05171197	9.806755407737455e-11
cg05684200	0.00121824
cg00827519	0.000191492
cg02718056	1.28976027158334e-06
cg18866192	0.00110017
cg13846361	1.5821799426163352e-10
cg16135989	0.00687585
cg18691800	5.982695141071304e-06
cg23522194	2.3690436063095177e-05
cg02736602	3.327051057433472e-06
cg08880670	0.000314243
cg05620980	1.4235333010148565e-06
cg06224587	0.00372049
cg15298714	6.398056019774057e-05
cg22034608	7.334022278371322e-12
cg09381867	1.283465103529835e-06
cg20064905	2.8189976527315252e-05
cg25439665	7.885742836499787e-09
cg13447502	1.78934578265455e-09
cg22403800	0.000134394
cg03772739	0.000164869
cg25530761	9.503324793769252e-10
cg01765758	5.551115123125783e-16
cg03448754	1.5806467246193279e-10
cg18648496	0.000878987
cg26383537	3.581790419815434e-11
cg11334475	6.265371466307457e-06
cg01931994	0.00016029
cg15112475	2.699129946770462e-05
cg10093648	1.0625458291002587e-09
cg14508567	3.851574840729732e-06
cg00319223	2.2476448078623257e-05
cg06313930	0.000111729
cg14062977	0.000298477
cg25620760	0.000124198
cg19447221	1.2545520178264269e-14
cg19442647	4.618768069231116e-06
cg04608271	2.821353306536878e-08
cg10566945	4.0725166794430834e-07
cg10146203	1.8413331778210917e-06
cg24605950	0.000622948
cg24796010	5.829559057701772e-12
cg09504320	0
cg27615249	5.862298287917511e-07
cg26990667	6.340725517750556e-06
cg00340052	9.734248006876278e-05
cg13837721	2.045952962603792e-08
cg16361179	0.000336607
cg15993408	0.000163502
cg06086177	2.3712172225742734e-09
cg16527611	6.595944190834757e-08
cg15466234	0.000309704
cg03440588	0
cg24171501	3.615297649250948e-06
cg12922129	1.963189751319483e-06
cg24202448	4.90146123688362e-09
cg17283455	1.4448245102549606e-06
cg12604036	2.1868824390813835e-05
cg10340658	4.752009444164429e-06
cg23374807	4.767505442482278e-05
cg26008365	1.528603366107717e-08
cg09823288	6.6151151223436955e-09
cg25499905	0.000125572
cg07143083	1.925946533509748e-05
cg25280509	1.039088837195834e-08
cg10208578	0.00146972
cg05325379	2.1001348471383352e-07
cg21664560	3.3214276551341015e-08
cg07483816	0.000572011
cg03315431	5.566984317972867e-08
cg07889413	1.1490685070114637e-09
cg01567173	0
cg10643049	4.967452335968847e-05
cg11368534	3.264222581123022e-08
cg21910919	1.5343865289452197e-08
cg24124620	0.00511609
cg10927968	1.0940598427211512e-09
cg10474881	5.323275154012208e-11
cg27511525	4.718415325122294e-09
cg23945576	4.4116094610746615e-07
cg04463011	0.000250166
cg08624648	1.149921169396606e-08
cg25237894	1.8141044222375058e-13
cg14384748	0.00792061
cg05895034	0.000207361
cg00768158	1.2755768893812913e-05
cg02417523	9.893696972007593e-05
cg26621790	7.24247211647544e-07
cg06981636	2.0811749912308386e-07
cg14375499	0
cg04850646	1.4763210653967462e-08
cg15295732	1.594906271162877e-06
cg16950711	4.259623764824028e-09
cg27014037	2.0417708745945617e-08
cg05330139	0
cg04634598	0.000263167
cg17161273	6.269630741240206e-07
cg04330513	4.6912682233335445e-06
cg04876069	4.2265080324455084e-12
cg03352751	1.3251552630322294e-05
cg13054234	0.00362609
cg11555493	0.000391257
cg02144050	1.0749179324420766e-12
cg01457413	2.1580714992808225e-10
cg16027147	2.429279000182305e-12
cg23741612	0.00783815
cg18077422	8.504391159402935e-06
cg09390398	1.3561529677019735e-10
cg02668949	1.205487509814418e-08
cg20272155	0
cg24172054	1.1769593821764346e-05
cg05860920	0.00105436
cg19824867	1.0352220563003556e-06
cg08095654	0.000208349
cg14742940	9.474315053825677e-06
cg02554338	1.9245276935309086e-05
cg24876178	9.480680240869788e-09
cg14488317	2.3824091809565573e-05
cg24996814	2.7167409347716998e-06
cg01147352	2.7334975505333148e-08
cg10504573	2.1551369577821333e-08
cg24371425	4.121468181961241e-06
cg13537595	2.5004892534763457e-05
cg07921660	0.00182194
cg08325191	0.00016334
cg22043296	2.042845892447076e-10
cg09889857	1.823186879246208e-08
cg25784048	0.000204229
cg13798647	6.0810007029843405e-09
cg18711535	0.00296317
cg27310748	1.66027129144819e-05
cg12871384	4.061304181846026e-09
cg26436026	1.1690648449302898e-12
cg19466848	0.000775163
cg24145357	1.1102230246251565e-16
cg05524354	2.1105279746080896e-09
cg20254293	5.6460871200592067e-08
cg01005772	9.069053572341446e-06
cg19343611	0
cg11781506	7.2180720283032684e-06
cg22885777	6.005196340197472e-13
cg00404599	1.1166068070167512e-11
cg16178225	0
cg13588346	6.323936851959644e-08
cg01481690	1.71451947639234e-07
cg17772342	2.3903803048064276e-08
cg04778337	0.00114259
cg07911933	4.956709025250028e-05
cg12364270	3.589351038613131e-13
cg11009716	4.788230256735915e-08
cg05218090	5.928709103730778e-05
cg21206652	1.851863480017979e-05
cg15381313	8.140959673053061e-08
cg22324667	1.4723029462260229e-08
cg02492445	5.263349400763673e-08
cg04588336	4.461986335968504e-13
cg24627737	6.2299287554301586e-06
cg00644351	3.0489610836070824e-11
cg22267665	1.3761325412531278e-11
cg27045994	4.33702632718358e-06
cg21123519	2.220446049250313e-16
cg21471580	5.970453975656653e-08
cg13313423	0
cg01023759	4.605304564730961e-05
cg09839235	0.00166981
cg13963044	6.594763346134958e-05
cg07268275	0
cg05687404	1.5352941140633902e-11
cg19504245	1.1380540573369125e-05
cg13524167	6.23703054758451e-08
cg00395420	4.151675586983039e-06
cg11216554	0
cg07539443	5.1722715153856846e-05
cg05364170	8.62511643329178e-07
cg03684768	2.3474015398150527e-07
cg18262852	1.9828583219805296e-13
cg17881997	9.187055005632772e-09
cg13039203	2.1011063016107556e-06
cg13747681	7.983175009940169e-09
cg12443251	0.00122056
cg13614083	2.552041401315819e-06
cg13254249	1.1374989838941474e-10
cg22805485	1.886268918838141e-13
cg15020309	4.9982392780201224e-08
cg11921111	0.00114035
cg19866404	9.441336601412331e-13
cg01403055	1.1100713080969271e-06
cg09462937	6.450772138677507e-10
cg22125805	1.824692397178751e-09
cg10249012	1.1499776060297506e-06
cg05886698	0
cg08672886	2.1489522397000194e-05
cg12365190	1.6453161055807186e-10
cg05050053	9.481006277989312e-05
cg23034985	5.790841530151081e-05
cg20056298	1.3139562657471515e-05
cg23567872	1.8496999820705184e-08
cg09928693	0
cg08989726	1.637033575363489e-08
cg17995013	4.8738901803346835e-11
cg15501946	3.2156435292307606e-09
cg20963059	0.00070593
cg20842973	2.6735525460175324e-08
cg14223822	2.772413086948866e-05
cg19439123	2.78512578496537e-05
cg23990236	5.424538596088269e-09
cg20703997	8.402773209792436e-05
cg07105596	6.059985143691549e-06
cg02012821	2.220446049250313e-16
cg05678584	7.0422039386563995e-06
cg15018934	0
cg00639447	9.703127190618943e-12
cg17981236	4.296262040126564e-06
cg25345738	1.377082167630661e-05
cg22753888	4.440892098500626e-16
cg03226204	1.2212453270876722e-15
cg16251626	0
cg16481612	4.407584320298419e-06
cg02283735	1.9469426071339058e-10
cg03593057	1.1102230246251565e-16
cg22034203	4.43749691436679e-08
cg26104711	0.00276727
cg14498004	4.056952995767915e-09
cg02608873	7.041509819671887e-09
cg15288329	5.753787557516432e-09
cg22382836	1.9127827588505397e-07
cg14832378	0
cg11315777	5.872943048101931e-06
cg13210820	1.2827568340867401e-08
cg25108325	1.2577749952669137e-10
cg01836943	1.7949930086746946e-05
cg17248267	7.558550610964332e-07
cg24997140	2.670934363235844e-06
cg18934050	3.9420797515288264e-05
cg05363110	7.808578672552358e-09
cg12403591	1.029907643090855e-05
cg10708271	0.00017387
cg02909158	0.000148399
cg16297736	7.980459983181198e-06
cg07450381	0.000347462
cg02932805	2.899094841968264e-08
cg25939743	7.5676657732559605e-06
cg11917991	4.411464383902164e-06
cg10532351	8.330580250293096e-06
cg20237683	4.188769797797143e-06
cg16420286	3.855384218187652e-05
cg05373692	3.3306690738754696e-16
cg16831933	6.17750417469809e-05
cg13974192	1.515116709871478e-08
cg22505086	1.6306277703881378e-05
cg07925670	3.858121669919612e-06
cg11539052	6.622469239658813e-11
cg13569051	8.174496763491135e-05
cg05296343	3.2725802623367883e-08
cg15743724	2.572082556384636e-06
cg07915546	1.0121654114847445e-06
cg06254525	0.00162887
cg05711036	1.3533618670180658e-12
cg03451670	0.000112965
cg26734249	7.158718062783009e-13
cg26506795	4.440892098500626e-16
cg00624617	5.387969276515747e-06
cg00947599	1.2500001034254637e-12
cg05772155	3.23167493178067e-05
cg02210006	0.000238243
cg12856392	4.365777516079916e-05
cg08071282	1.5639811490331113e-07
cg19318393	2.911793028914644e-11
cg19057326	0.000710626
cg05895737	3.680105257197752e-07
cg05452645	1.557963948939367e-05
cg01780699	1.319327092019762e-09
cg00434535	0.000256811
cg15778335	7.157163750548534e-12
cg00695365	0.00128273
cg27305917	1.5003494093779324e-06
cg04191300	0.00013335
cg13964259	4.4801768880442516e-05
cg15282417	2.1459200338913575e-07
cg15850155	1.3162910648900628e-05
cg01077654	0.000166945
cg13914486	1.7619476845309734e-06
cg16808120	4.267903354060465e-06
cg02880877	4.341537851448862e-08
cg24730564	1.0469339937646538e-05
cg26318441	0
cg25201047	8.232321092482842e-06
cg08966619	8.65035945616377e-05
cg00930781	0.00394321
cg16636146	6.671558048343407e-06
cg08813944	0
cg11808308	6.908562610874469e-11
cg19456032	0.000126348
cg15789211	4.9208859209670663e-11
cg21243725	2.5135011224253212e-05
cg03594803	7.445116512627692e-05
cg18298368	1.4023369132587504e-09
cg08425796	0
cg24288916	0.000266599
cg10306035	9.535339184907343e-11
cg18646240	0.000834348
cg15340645	6.470724430274188e-06
cg15555932	4.036241416760511e-06
cg00851394	6.32288675427306e-05
cg08276042	8.078342193851284e-05
cg01963035	0.000333809
cg08954948	0.00960782
cg13799581	2.7041112690140423e-06
cg00510689	0.00174723
cg10433972	0
cg25193494	1.3714452240520814e-08
cg21768610	0.000285121
cg19477942	0.000749081
cg20217928	6.49489457771324e-08
cg13838534	3.5882879905191345e-06
cg23434122	6.661338147750939e-16
cg19256677	1.2326224041459e-08
cg02116822	0.0011112
cg21157107	8.915090887740007e-14
cg08784911	5.841073069667857e-09
cg19541233	0.00398521
cg01801826	1.1657341758564144e-14
cg09741912	5.551115123125783e-16
cg15127060	0.000233216
cg23591463	9.800844822793753e-05
cg15485560	0.000315223
cg10545467	4.2743828110314297e-07
cg10362475	9.294955471972344e-09
cg15108537	8.996310146835995e-07
cg26320504	8.291395156456716e-05
cg15031088	0.00224458
cg23624926	6.717327816208041e-07
cg07159871	3.4282220395809304e-09
cg19915449	2.804045884374773e-11
cg01216877	7.646495742141823e-07
cg19029127	6.012612630001968e-11
cg25852095	0.000262499
cg13743550	0.000105828
cg05772329	1.1102230246251565e-16
cg18899999	1.2341968224083288e-06
cg04006327	1.4037727056104288e-05
cg04542911	1.0349993084801667e-09
cg17599970	1.6531709334799416e-07
cg26747317	3.8700307403161105e-09
cg25199552	4.558482510352846e-07
cg07009371	7.859983224278722e-07
cg19593182	9.41737095627726e-06
cg02450322	9.094089296168839e-06
cg01933276	9.88223665565613e-07
cg08277543	0.000107603
cg10601287	5.982658812797581e-12
cg24324483	3.875122556173949e-09
cg04850286	2.4971316459065918e-08
cg23422604	8.098309800530501e-10
cg04074536	5.206945985491984e-13
cg05129695	1.3233218579822292e-06
cg12828483	0.000449503
cg27271301	1.5394850427785656e-07
cg05202141	0.00674911
cg05491767	9.979038248619787e-05
cg25094056	4.6819145227416925e-09
cg08121117	7.674214573816229e-07
cg08268031	1.325458656586953e-05
cg19568997	5.606655695267193e-09
cg16277218	0
cg04211179	0.0014814
cg04761722	1.6698469851306186e-07
cg05195819	0.00122438
cg06882198	5.642648231996006e-07
cg03915187	3.7910023528153758e-06
cg15564095	5.936953544338763e-07
cg16135196	0.00468322
cg00849642	0.000148181
cg07582825	7.549516567451064e-14
cg26808478	2.1572050187490532e-05
cg25625233	9.604345182490093e-07
cg04986034	5.226325447338365e-05
cg04920380	6.0198788176535345e-09
cg07761273	1.0005181287908727e-06
cg12258824	8.386084851774722e-05
cg04121562	8.369013748676934e-07
cg18013861	1.300681859428554e-05
cg18664596	6.14776669405348e-06
cg17877653	0.000686996
cg00090581	7.3423106261572e-07
cg06319861	0.00010895
cg06678577	0.00249811
cg01871722	2.888764315533976e-07
cg21226059	2.7314461803484846e-09
cg06373583	1.1386385201372917e-07
cg15482103	2.965954656208858e-06
cg12755745	0.0021924
cg10411850	4.461157313950803e-05
cg08231710	7.131143714422805e-07
cg09900894	9.690930386030416e-05
cg00692041	1.0842660103094204e-11
cg12116535	2.883864258507174e-10
cg27391564	1.773221562251237e-06
cg05198393	0.00243083
cg06521647	0.00127014
cg12463140	2.665830844517103e-05
cg03753683	0.000139843
cg03020597	2.3267566540141615e-08
cg03731740	0
cg15693572	0
cg17951016	1.352970629975303e-07
cg15451504	8.062895831550954e-05
cg19298543	0.000560082
cg11183332	0.000307799
cg00906220	3.221287991905797e-07
cg13583272	0
cg25682399	1.0260270832951335e-07
cg17502989	3.3306690738754696e-16
cg09701743	0.000527004
cg06573787	0.000630169
cg07753073	5.551303861039969e-11
cg15071166	2.5254243141148436e-12
cg10766174	8.814306162729935e-08
cg11206148	0.00139291
cg08574915	2.8875944283690558e-05
cg15830864	5.577707632331563e-05
cg23959977	2.2127424813001006e-05
cg23554686	0
cg12354032	7.614352660167967e-05
cg08905347	2.130443710335328e-09
cg21371003	8.538062661989088e-06
cg05440785	5.54868717639323e-09
cg14691842	6.438017107202043e-07
cg22105150	2.1000746697197314e-09
cg18884447	7.485131783502297e-06
cg16590830	1.3818501898299473e-11
cg21118414	1.2887468869848817e-12
cg01817521	0.000392366
cg14756207	2.4057437153501837e-09
cg25935178	1.0904630306618479e-05
cg10359622	0.000516921
cg19640553	0.000180046
cg27098804	0.000125968
cg26967186	0.000167298
cg17900076	1.445663269095121e-07
cg05856884	0.000376367
cg24158363	5.822161086577182e-09
cg26183708	5.114793466542977e-08
cg16457652	2.0793561794629767e-07
cg01037895	0.00030309
cg24201793	2.162614775513827e-05
cg09326123	4.1630574496576145e-06
cg14775561	1.4849280042250612e-05
cg06395298	8.50574344291033e-09
cg04641975	2.802191697792722e-06
cg15851418	0.00569989
cg23568104	3.1840908246483224e-05
cg14942906	8.182233224296453e-09
cg06435901	6.651030282078807e-09
cg13212668	1.8233248244570177e-09
cg12336457	1.6050736879047456e-05
cg24883732	6.026669388758954e-06
cg11578977	0.00242144
cg19839698	3.211908095046567e-08
cg18569141	3.765755810714033e-05
cg26272248	0
cg17634390	7.92252953241146e-08
cg09645329	8.215650382226158e-15
cg09055519	7.487778198134176e-05
cg09645818	1.4581116007716943e-05
cg22669717	0.000223201
cg10718795	2.275957200481571e-14
cg20983854	0.00140625
cg08464305	1.2132477030135647e-05
cg05949385	2.840426660544182e-08
cg21886528	2.2313362268988612e-10
cg00757822	0.000466055
cg06115039	3.1606446715404246e-07
cg23528245	0.000234039
cg21180513	0.000693211
cg14430649	5.066809559806096e-06
cg02680050	0.000428888
cg13250378	0.00260137
cg15670924	0.00812081
cg05118960	0
cg06549275	2.9836973597374694e-06
cg07971797	7.417462057013324e-06
cg12355044	7.543219604499996e-09
cg26838777	0.0013463
cg23510089	0
cg00240598	3.12100576483898e-05
cg13561864	0.00902609
cg12471814	0.00530273
cg14196170	1.4186393160198207e-07
cg27038917	5.942369838196626e-06
cg16524589	2.1103146818912677e-07
cg07012886	6.409507870008824e-07
cg09766792	3.1866893224208326e-07
cg09302010	1.6653345369377348e-15
cg18295509	3.3778199903800044e-08
cg10101290	4.753436533277977e-10
cg03404566	0
cg18023455	0.000137075
cg15830968	7.18080463457671e-06
cg27629454	0.000136722
cg03969070	1.3675395910128785e-06
cg27251916	2.2948331804495403e-05
cg15837118	0.000324073
cg07292150	0.000202505
cg06444025	2.233768725545815e-13
cg04667267	5.197536845358286e-10
cg18739638	0.000888156
cg07649832	6.508913630298707e-09
cg26969495	6.723058428392825e-05
cg26620655	8.642929405500155e-08
cg06887667	0.0011869
cg22682876	0
cg00837899	9.294597515974168e-06
cg12791631	9.682187669279863e-06
cg18976291	1.0436250414969095e-06
cg02869364	0.000147956
cg26624790	7.84639985762503e-07
cg08062822	7.403537438666064e-07
cg05479377	7.192640035069697e-05
cg26590799	7.619226360944253e-10
cg10267495	1.5341104219968038e-05
cg12578536	2.8370916727027407e-10
cg15861196	2.40491848657598e-10
cg06151148	5.269443570377064e-08
cg23810564	1.2712990660190826e-09
cg27353143	8.253953076575726e-12
cg25103772	5.319391164326781e-06
cg04305599	2.2010799849425666e-09
cg19200953	1.2974796748332906e-05
cg14784004	3.6461690853251127e-06
cg02254947	3.678424898012622e-09
cg23532648	6.836026400502959e-08
cg07784793	3.9024450337876715e-11
cg23048256	1.1033196578580373e-10
cg06872313	3.2024109395401013e-06
cg04464276	4.927951799182928e-06
cg24239642	5.348277376526767e-12
cg12332674	3.8191672047105385e-14
cg19704043	0.000133604
cg11503671	2.595701431573616e-13
cg21088485	5.271154623898155e-10
cg09269534	0.000843745
cg15823502	5.300453542744776e-08
cg18219250	0.000247906
cg02976069	2.0949908474676704e-13
cg19183395	6.120669193698802e-09
cg16247888	3.4141735771875403e-07
cg14915878	0.000832806
cg01866220	1.915700931220954e-11
cg14503464	1.8868070765787337e-06
cg08415617	0.000817513
cg11322254	2.065639072679204e-06
cg01278041	5.9524702944457886e-09
cg10712092	0.00157642
cg26599630	3.4066238371432966e-05
cg26090406	4.304602518878653e-08
cg07551707	0.000832008
cg06362358	2.077005234468743e-12
cg17719473	6.6150869724168615e-06
cg16211224	9.94793417052886e-06
cg07371589	1.1272469783940586e-05
cg27488007	0
cg19256101	0.000643728
cg03729676	0.000228029
cg25170017	6.636180786001589e-07
cg04031105	7.111840982187978e-05
cg08747557	0.000571122
cg01966791	4.030443611646728e-05
cg02740696	1.2796079307264563e-08
cg04942901	4.529768116157129e-09
cg23858082	8.162337916672868e-09
cg08675757	0.00013498
cg22671823	3.739386578160975e-11
cg21215811	1.2691664538211356e-06
cg11236452	3.6214232501663446e-08
cg09548084	3.6859404417555197e-13
cg23320965	4.7908516653816235e-06
cg22576165	0.000100303
cg00737612	8.151669379063975e-06
cg08221373	4.443619250338315e-06
cg25073464	1.0154072249690671e-08
cg18154117	3.3509194918845964e-07
cg02505588	3.3599789617255738e-12
cg15296767	1.3659123831999409e-08
cg00092235	4.830656222976071e-05
cg26343510	1.2310862376851972e-05
cg14308587	2.449902503087742e-10
cg05820623	4.2145751966149447e-07
cg25467021	0
cg03210210	5.555504512899656e-05
cg16037280	1.804196165799965e-07
cg09935643	6.161873978316468e-05
cg14505078	0
cg17381484	0.00265415
cg03941396	7.237698650519597e-06
cg24986225	2.343143457039787e-10
cg27206295	9.167895429484929e-07
cg19541913	2.5460788921627397e-08
cg27531867	6.973088773065683e-12
cg04924415	9.842560100281617e-11
cg06713767	1.0910716774503726e-10
cg04888852	0
cg26583412	3.30604605180973e-06
cg14477571	4.0563442478602774e-05
cg02686662	7.72765229584138e-09
cg10243953	1.1102230246251565e-16
cg10460454	0.00422048
cg05986449	1.2212453270876722e-15
cg20593843	2.546886923582292e-09
cg18812198	7.296776505238967e-08
cg04504559	5.385567924953705e-08
cg19002845	3.4661950421011056e-08
cg15046110	0.0004816
cg05411944	5.440357098152049e-08
cg00752874	2.751599400241389e-05
cg24376311	8.627749408629537e-05
cg06156640	2.7575108862976094e-10
cg20308819	2.2315482794965646e-14
cg12904904	0.000564899
cg08310558	6.828264365044134e-08
cg09159285	1.756568691946292e-06
cg05634630	2.9447103089275117e-08
cg22581809	0.000190259
cg27466532	5.6687251115405957e-08
cg26795516	1.4346694968581097e-05
cg05496360	1.9441559473420966e-11
cg07799176	1.7731107360141607e-08
cg15741433	0
cg06536378	0.000100164
cg14623024	7.784628941465144e-09
cg07455339	2.4274097257803717e-06
cg00468356	7.401278789842536e-08
cg27295850	3.3773626118005495e-09
cg19122797	1.719180353632055e-12
cg20540582	1.2882330957530996e-07
cg06356306	2.1527862525960728e-07
cg27510691	3.9879211044535623e-13
cg23764103	0.00345082
cg02650929	2.2157898293961864e-08
cg05496603	5.551115123125783e-16
cg16385415	1.3062263924945583e-06
cg08330817	5.3647929428635166e-05
cg22605917	2.5250598845172334e-07
cg17806798	2.87247969854576e-06
cg05902884	2.795671355970697e-06
cg06240961	0.000181325
cg23647832	1.5670065245387832e-10
cg07861484	6.714150888598169e-07
cg06621027	1.6053704010587921e-07
cg05310694	6.67034525392296e-08
cg00993916	4.360639094258545e-08
cg12940781	7.834002977680221e-05
cg18113352	2.220446049250313e-14
cg06674503	1.8977220350713253e-08
cg08534381	1.8813839375297903e-12
cg19046580	2.2818762435150575e-09
cg23609402	3.5365766697381673e-06
cg03919649	1.1684049637916694e-05
cg18884153	0.000182307
cg05445244	1.8642053456474628e-09
cg02452966	0.000379388
cg08614082	1.1901023055149729e-05
cg04858954	1.2071899035959177e-11
cg07184423	0.000562897
cg08715829	3.953622927932443e-07
cg12684037	1.1335821170632698e-11
cg12457901	0.000635542
cg18986160	0.000950651
cg19338452	3.1482594309295564e-12
cg07805603	4.833261518666365e-05
cg25725823	0.00904347
cg01703291	8.451329636116611e-10
cg20467929	1.9831136899295387e-07
cg17266581	0
cg06106756	1.892727878871625e-07
cg04654585	0.00344897
cg11944101	1.5987211554602254e-14
cg04562834	0.000102918
cg13962322	5.546608949913434e-08
cg27104448	6.135806510432218e-06
cg24277994	0.000104871
cg22481137	2.313415015109399e-10
cg13263323	7.580591291578287e-06
cg00528676	0
cg09520904	7.218242892292892e-09
cg21409873	0.00168736
cg03402698	4.0777246324008587e-07
cg07861170	0.000134948
cg03858703	0.000246394
cg11246938	3.4138160509566973e-07
cg08396593	1.6107025713196776e-09
cg11068108	4.7226720467641314e-07
cg06188545	0.000631862
cg09403558	4.020993082942681e-08
cg05039282	7.997414275262571e-08
cg26899692	5.909717160079708e-13
cg11323483	1.4731863001715695e-06
cg26533311	1.5827622135144992e-07
cg18006229	8.345337265680541e-08
cg11114390	0.000223172
cg03301085	0.000537971
cg12672472	7.332331035669881e-07
cg04233421	5.813880776472935e-06
cg13161850	1.7905651406024958e-09
cg05679489	1.1535217225855376e-13
cg02083546	2.6100344108215268e-11
cg18003583	6.689778730972762e-10
cg00523161	6.940895415086246e-07
cg04235544	0.000119367
cg22711741	1.1102230246251565e-16
cg02948319	0.000344278
cg26973564	0.00331149
cg06287775	7.429784770751624e-07
cg14820240	9.352605310208872e-07
cg05445097	1.2855132947020564e-07
cg03611265	1.0957901253050295e-13
cg01779076	1.2013723349468819e-12
cg16040935	8.537725526558404e-09
cg04692870	1.174119322733258e-05
cg14464361	1.7351170626955792e-06
cg26216217	0.000172334
cg15402297	0.000262059
cg25165821	1.4876408438446731e-08
cg26180242	8.074492890197682e-06
cg05377754	4.014546917119333e-09
cg03712187	1.7262251739147416e-08
cg08027679	1.0677757456001302e-08
cg24951137	2.65167012934997e-05
cg10361095	2.11526686166863e-08
cg11934849	2.3614223365608922e-07
cg00276099	1.2184031561446318e-11
cg20184537	1.2333678522935543e-10
cg09463989	5.189630615021201e-06
cg08823027	1.9954901508967282e-08
cg22280695	9.003036758992167e-06
cg00054243	1.784216108191572e-10
cg13762451	6.960887422025053e-11
cg09890289	1.982759290086733e-09
cg14776998	8.140742968620884e-07
cg18373158	0.00372979
cg19241973	2.415861312110579e-07
cg16052222	1.0123590854504982e-10
cg09207400	0.000119385
cg06436854	1.493689674392229e-06
cg10059324	7.803287289664951e-07
cg02022739	2.201111434463332e-05
cg11603443	1.0225647711914476e-06
cg08753172	0.00018161
cg14821473	0.000165705
cg06610036	0.00451448
cg14971977	7.118449697474105e-07
cg04678462	0.000427211
cg25837030	8.813194448620276e-05
cg21379113	3.859764063918192e-08
cg08145067	3.836848982974317e-08
cg18160841	3.8672135260764406e-07
cg22737241	7.542855229303314e-13
cg12120261	0.0039318
cg05518697	7.86659321394545e-05
cg10233830	0.00116639
cg08749386	2.546090544808255e-05
cg00355755	2.0899130051987846e-05
cg18861753	2.3480295552325003e-07
cg13726109	0.00106055
cg07895132	6.769490046298898e-08
cg03530210	5.114619576973567e-05
cg19836589	8.669330545663101e-07
cg10321156	6.494879508656126e-06
cg10177518	6.622635291830825e-06
cg21010692	5.804804626419191e-06
cg01650137	2.906290763604602e-10
cg07701610	3.759765832000994e-10
cg06903658	0.000852521
cg19604703	3.827127503797101e-11
cg08917878	0.000707711
cg05107650	0.000370764
cg14938560	4.179740860743575e-05
cg09580214	1.937584525824043e-06
cg06444433	0.000124118
cg09663343	4.824508015310869e-09
cg03888814	9.765768821390353e-07
cg23509194	5.144260780687304e-07
cg21085686	4.0615615634398416e-05
cg12247560	2.871474894750037e-06
cg22267947	3.7876071279363543e-08
cg24121168	0.000341451
cg18625538	2.6252464646603357e-09
cg21565543	2.7405106361899634e-05
cg06939851	3.555396413945644e-07
cg27449824	2.1945201020834304e-06
cg04467334	0.000233736
cg18581998	6.794564910705958e-14
cg10911243	4.627296518955326e-06
cg25310802	7.765774233114975e-05
cg27367535	7.160731405697618e-05
cg08405447	5.979269563227696e-05
cg04445386	0.000703795
cg27045390	2.399984211365336e-09
cg13536141	0
cg19723367	0.00873895
cg00770784	0
cg09784428	0.00877433
cg05320571	2.0203942585617085e-07
cg00596222	3.8135638646963343e-08
cg17509337	1.2815895574780356e-06
cg19094530	0
cg03848831	7.242991054923209e-06
cg14690386	7.075773522657869e-09
cg06501113	2.911873210331706e-07
cg14781605	0.00144538
cg19869086	1.9079182678183315e-12
cg13729073	9.778540767346744e-05
cg19732340	6.270925924878323e-05
cg06455694	2.0587593486665057e-05
cg24828257	2.05170320421999e-06
cg25921758	7.684689188436344e-06
cg15371732	5.2627902036306295e-12
cg14079243	1.6186034129672677e-06
cg07346406	2.545741395465484e-10
cg23847843	8.290191421234105e-06
cg14586067	0.000396104
cg24343614	3.428437988228783e-05
cg09879122	3.945982429698347e-10
cg15484920	9.735032602264937e-07
cg23538648	1.0104428405099952e-10
cg09098693	6.392728798543246e-07
cg05245586	4.199799308324259e-08
cg12697442	4.053831433648014e-06
cg27084712	4.6230019812298906e-11
cg22031944	0.000819858
cg19091981	2.125856919521496e-05
cg12957797	0.000237088
cg06584218	0.000198526
cg15198729	3.76368475385469e-07
cg13889684	4.961851374218895e-09
cg08556079	3.959648299689533e-06
cg24836840	0.00587065
cg17547698	1.7144650699130182e-08
cg23204752	2.1082123741411607e-05
cg10934931	5.447896712529321e-06
cg09468836	7.582823258189819e-14
cg13019568	0
cg24795825	7.0750072467262726e-12
cg27005749	0.000149372
cg16853051	8.216250311221529e-07
cg23730617	8.181260305883953e-07
cg21040230	0.000310309
cg11936145	0
cg21903646	0.00451955
cg18328579	2.7954402903596076e-07
cg03727280	1.2807523330771176e-07
cg00591646	0.000285209
cg01080888	4.8300317637695045e-06
cg09018107	0.00470699
cg25188141	2.7671953617414147e-10
cg05894557	0.000562534
cg09699225	3.5726954727977045e-10
cg05751839	0.000372501
cg08276976	8.200107259881406e-13
cg24620622	8.44044834025226e-11
cg20827314	3.637365209030463e-08
cg13572260	4.5752896138395727e-08
cg11372636	5.227196453461147e-11
cg00407291	0.000208101
cg11666770	1.2218912714523356e-05
cg02475213	0.000860723
cg11517269	1.7912253968965786e-07
cg08830139	4.84001727585337e-12
cg02718579	3.4262592762956956e-11
cg23654830	4.4925704345555317e-07
cg19538873	0
cg24354335	1.686786266219542e-10
cg15170644	3.230720703184531e-07
cg01470419	1.1640994380002212e-05
cg17599673	7.048361894135269e-12
cg12747584	2.0428650815418337e-07
cg19782858	5.617680054026408e-05
cg01038820	0.00117689
cg10265502	4.087407732500381e-06
cg17387838	0.000173295
cg17725307	2.5790679170079045e-07
cg04468357	7.0268172391863e-09
cg11528835	3.3125355393681666e-05
cg18784409	8.051337374581635e-13
cg27149060	2.854225800597021e-06
cg15598217	2.993197508027734e-05
cg25443055	1.4171996909340123e-12
cg12990410	1.7288935366677194e-06
cg18059933	0
cg26431343	1.1213252548714081e-14
cg25622154	2.1972612096465838e-06
cg22609233	2.425115198101402e-06
cg01912769	0
cg09264065	1.098358923024012e-05
cg12799875	2.8319439238089217e-08
cg08415434	1.6305501225888364e-06
cg10831725	3.358941854880726e-06
cg09287328	6.928102867509445e-06
cg24038764	4.678445320038804e-08
cg06100147	1.2789769243681803e-12
cg04102296	0.000107196
cg16776065	0
cg15764366	1.572501462376863e-09
cg25833861	3.343292414803578e-06
cg06358534	3.112284756578987e-07
cg09069694	1.7243123373589242e-08
cg26712188	1.2478240662971984e-11
cg13775203	1.1102230246251565e-16
cg09677856	3.869463359873482e-05
cg08672695	1.8773249621517607e-10
cg01443141	0.00557626
cg16973111	2.0021025448624385e-07
cg23816865	0.00306734
cg03770523	4.181259172231222e-07
cg08151110	3.434229802945499e-05
cg09761442	1.9682488435424084e-05
cg13510176	3.176933550674832e-07
cg11856929	0.00288604
cg11275487	3.2922833348436598e-09
cg08795149	2.4232537016555256e-05
cg20653986	5.882229148213014e-10
cg23305899	6.256017925920787e-11
cg15257836	0.000356573
cg18389023	0.000887074
cg25618572	3.1587740126903796e-06
cg00704970	0.000173448
cg15017067	9.081796426002597e-10
cg01779906	4.201257564062644e-09
cg14935995	2.319580194587445e-08
cg06306879	1.4740369548293941e-06
cg20766437	0.000405329
cg06031904	2.972318953009534e-05
cg22530232	0.00302341
cg25608392	0.00152396
cg16913737	9.552590940486994e-09
cg03454920	1.8016011920862773e-05
cg00369590	2.8199664825478976e-14
cg23295647	8.174837029528703e-09
cg02705163	1.9781263538298788e-07
cg16006004	7.582382988147174e-08
cg25237529	1.8315882144293028e-10
cg17409888	1.3853580727030135e-08
cg16572859	2.1108337300290714e-11
cg09798252	0.00128424
cg19773565	0.00137608
cg14885394	6.12014883216716e-11
cg20597477	1.0118084686761009e-06
cg23601384	0
cg21156511	1.5654112450746993e-09
cg09096424	0.00878215
cg20996561	8.557079328863626e-05
cg11185456	0.000501219
cg14960550	9.810622958461579e-08
cg25670974	0.00189189
cg17536595	4.5472776899257994e-05
cg20487452	4.6915940134950596e-05
cg04745408	5.118572232731822e-12
cg27193641	4.3835508323541994e-05
cg02725692	1.506250679739196e-11
cg13511067	3.784753728197643e-07
cg04171117	2.634846231674981e-05
cg10136240	3.432355177857005e-09
cg25769044	5.769443746084235e-07
cg17181046	4.786050111782458e-09
cg02392269	2.5554336424704616e-11
cg09284707	4.770203121395866e-09
cg19659678	9.436349317792914e-05
cg17981439	0.000893715
cg16824113	6.140874945137487e-05
cg18026197	6.943517222857132e-06
cg17511731	0.000948409
cg02104434	0.000324601
cg04394529	1.503114525069904e-07
cg12024787	0.000159738
cg16431787	1.0429705444070514e-05
cg04986504	1.296986247734111e-06
cg25571136	0.00165055
cg04648859	2.0572339581415022e-05
cg23881566	2.6266607777714057e-09
cg05034125	1.915150465103821e-06
cg02547394	0.000348628
cg03787899	0
cg26718385	1.9454116095829477e-10
cg02616786	0
cg20657903	1.144263239716281e-08
cg27427514	1.3543455263387294e-05
cg23155767	1.0325583642001313e-05
cg15877652	3.352873534367973e-14
cg10566703	7.725137502434531e-05
cg23222591	6.432063688777134e-06
cg17104388	2.3373937588777594e-06
cg17379221	0.000410144
cg25977511	1.0579315201653117e-12
cg10662975	2.020605904817785e-14
cg22472290	0
cg05223249	2.6673711933211663e-05
cg15536089	5.12636257143928e-06
cg01830073	1.9381869707624233e-05
cg03232804	0.000100637
cg13571698	1.376010416720419e-12
cg04756515	0.000210042
cg27292028	3.957056904368983e-12
cg18766056	1.1108979692364684e-05
cg10386501	3.271352274625272e-07
cg22867594	5.551115123125783e-16
cg13098917	0.000551888
cg01826283	4.9417210465918515e-06
cg02543993	0
cg05904806	2.935429677108914e-13
cg15310871	2.2079271744246398e-10
cg23448505	1.2143289811472613e-06
cg08490115	6.981721006338315e-05
cg18317533	0
cg10474757	1.4206801601801544e-07
cg11280668	8.564348785711218e-09
cg20395967	2.310441654285178e-05
cg17073989	0.000685376
cg07561462	3.953207852736007e-06
cg04671614	1.155745238401451e-07
cg08819022	2.501622242689905e-10
cg21401991	7.628230556777638e-06
cg24678803	8.45539071525625e-06
cg13476778	1.3216547307903781e-05
cg04445851	1.0107929049318898e-08
cg01123536	7.337043135269283e-07
cg17619803	2.12094530827045e-08
cg23334840	1.1437620850429653e-09
cg03325014	0
cg02493524	0
cg10452423	8.999802506903798e-06
cg16516295	0.000322275
cg27280266	0.000235986
cg03002586	8.878461299488549e-10
cg09408432	0.000332117
cg18941031	3.071903802842613e-05
cg07424038	2.9375857168112418e-05
cg10092770	1.9476343871005497e-09
cg16140548	5.015659216844881e-07
cg03578193	0.000705552
cg14741691	0.000161141
cg20663846	1.0363543356817218e-10
cg07626033	7.730718532061864e-05
cg20528838	6.214662651160552e-08
cg06875740	2.969388799289874e-07
cg02937453	8.826446925336295e-05
cg07113164	8.278655538873636e-10
cg07881013	5.429767746534253e-12
cg16814023	4.85921578530224e-08
cg02609733	4.7296093486082214e-08
cg21385909	9.108447329708724e-11
cg25122629	1.3191428947290085e-05
cg09261015	1.6209256159527285e-14
cg19491742	1.9037459630943943e-06
cg19779005	2.9454216843305403e-13
cg04885759	1.1899259355629965e-11
cg24655706	0.00102883
cg12944343	3.984703291770586e-07
cg16178299	0
cg03522256	0.000135966
cg01545930	0.00234044
cg16277915	0.000327685
cg21967601	9.424241165234548e-09
cg22532774	1.7857332279547222e-08
cg08196968	1.6846524175662125e-12
cg13759594	8.146968247801922e-07
cg14940871	1.1698531032777737e-10
cg01150044	2.298174832504607e-05
cg25178900	8.622570024763299e-06
cg20449590	0
cg02477603	1.1246602094061586e-07
cg05156458	1.8816483100203563e-05
cg15410835	2.357297820276827e-07
cg04009441	1.2058590680541492e-05
cg19840511	2.0403250483358448e-05
cg15040971	4.2012618828302095e-08
cg11633080	3.062696590783176e-07
cg02805499	6.917592054733745e-10
cg12918839	5.760933063925222e-09
cg11762511	0.00315882
cg05900563	6.417815501258417e-08
cg09614479	5.189178751563439e-05
cg15266530	5.261249513832666e-07
cg08118535	1.201938604200592e-08
cg26319873	0.00147724
cg08314849	3.4026860825653316e-06
cg16846645	1.1676281619354967e-07
cg21090033	6.142470976300274e-10
cg20717585	2.0075229906213465e-06
cg14681882	1.6258485668885214e-09
cg04051266	7.512057642600212e-11
cg05083852	6.648572421608101e-06
cg17949443	1.6611127584553742e-07
cg23286767	0.000717363
cg08966768	5.5452717973025756e-08
cg00713526	3.171204920882076e-08
cg12256845	1.7032889096713077e-05
cg00024870	1.8521020928030651e-07
cg15659297	1.539879335155092e-13
cg10575067	0.000271526
cg17551798	0.000961107
cg05926586	4.991562718714704e-12
cg03379477	2.0561956935782888e-05
cg14741811	1.0103029524088925e-14
cg12573049	0.00367641
cg15603354	8.021370470312483e-05
cg17112779	0.000221055
cg03729603	1.4654754919574131e-06
cg24301620	4.466839687022883e-08
cg01232717	0
cg15350314	0.000220305
cg04096525	0.000342291
cg19548176	1.3735729220698545e-09
cg13603125	0.000132385
cg10940914	4.310261703110996e-09
cg06782202	3.667018355635321e-08
cg13365822	0.000518297
cg14784784	1.4249589364023763e-07
cg01984445	0.000354431
cg04132292	5.606293207449653e-12
cg25890755	0.000356276
cg02830496	0.000478718
cg09423996	9.641551639294477e-07
cg23320230	1.8833610893054242e-08
cg23504719	0.00076146
cg10935175	0
cg06370528	3.1442790268121357e-06
cg03510610	0.00070003
cg18022883	1.0905697779728385e-05
cg11505841	5.24086209907626e-06
cg15056572	3.1086244689504383e-13
cg06676313	1.0833689501055233e-10
cg27180153	3.0406604223376377e-07
cg26982390	0.00499725
cg07208518	1.2160905615843376e-10
cg00104167	0.000174628
cg08751876	6.270114645268166e-07
cg13904527	7.458189621445399e-10
cg13689996	2.6398606647104472e-05
cg22238662	0.00674532
cg20341535	1.0066600174440943e-05
cg07490808	3.155514131536474e-05
cg01995145	4.56821521721551e-08
cg17944885	4.012262833086311e-08
cg23849103	8.561285157027143e-06
cg20999932	8.64453940774279e-06
cg25360211	0
cg04983276	1.1102230246251565e-16
cg13990177	5.313606221690748e-10
cg26534493	0.000436591
cg03307299	0.000298435
cg00454487	0.00950549
cg10417124	9.053545690917986e-10
cg04155231	1.1317169579250219e-07
cg11302666	5.297240424084748e-11
cg20768122	0
cg09075558	1.654606107570622e-06
cg18223453	1.6677254133234953e-08
cg18731398	1.9097535775003394e-09
cg13310161	4.0648855565650344e-05
cg03673989	0.000420838
cg22613854	9.639200548861027e-11
cg17952939	1.942368565988062e-08
cg10257407	2.4098222306534467e-09
cg15512124	1.2054566747132789e-05
cg14677912	0
cg21543918	0
cg03538480	0
cg01080540	0.0016036
cg17122511	7.442374390986828e-06
cg02453013	0.00036828
cg06132400	1.4174645529330121e-05
cg25501102	1.1956675269653161e-05
cg23223044	1.7929948935568873e-06
cg13192836	5.622169396701793e-12
cg14502850	9.116400509157074e-06
cg17271018	1.519706582797653e-11
cg16471084	5.465387981073988e-07
cg10453092	1.6662996560001808e-05
cg18937502	1.674216321134736e-13
cg12828757	0.000267282
cg23369111	3.781520652168524e-10
cg27056165	1.3154753430999477e-07
cg27049053	4.4997006121150207e-10
cg20390711	4.870178378579837e-06
cg01425746	9.444758032883804e-06
cg23520270	0.000135804
cg09705457	6.622768999875461e-11
cg14630748	0.000165547
cg16625610	1.7745804825608502e-10
cg07368265	1.590001835904964e-05
cg08967338	0.00163499
cg09820225	0.00342109
cg14307477	0.00103157
cg16987524	7.012131419958934e-08
cg14067007	7.125235557126075e-08
cg01061553	1.909442516323523e-06
cg22708897	0.00136742
cg14972743	0.000279207
cg06547966	6.341939053355894e-06
cg04142296	3.870886566836873e-08
cg15355800	0
cg21156815	0
cg16079130	6.185935506386464e-05
cg25397636	8.088140828677037e-05
cg10812634	0
cg00775864	0.0011036
cg27454698	4.6796713615293584e-07
cg18150011	7.165848152224097e-05
cg18452510	0.000283772
cg04916587	2.8478556947098e-06
cg24117274	0.00267409
cg10463207	2.3480419288901544e-06
cg02018291	5.168559334634004e-06
cg02807262	0.000939551
cg02508878	5.375793583617394e-07
cg21783672	4.1728098754134635e-10
cg07346920	0
cg07039378	3.356204203441848e-13
cg19629631	0
cg16329778	2.801700982324462e-09
cg25790279	1.375566327510569e-13
cg25039498	1.0405580730399322e-08
cg05380931	1.9419799657249825e-07
cg26459588	4.907259454345336e-08
cg16270399	3.0527731453844353e-09
cg02546833	0.000250552
cg00003625	0
cg24874166	5.968039296089245e-08
cg05226107	0
cg21516819	6.020500131764805e-08
cg18362325	0.000163731
cg05498337	9.377336525062674e-07
cg22097729	4.6594109225583935e-05
cg21224938	1.5337953129801463e-10
cg01615527	0.000581689
cg16313144	0.00658084
cg22263180	2.02540633009729e-06
cg27454650	2.2443378236980394e-06
cg23850567	0.000935132
cg00635560	1.1661599039314297e-05
cg24859772	7.068672558396827e-08
cg04681845	1.597828407218227e-05
cg13252540	0.000432146
cg26746936	1.8625101461111626e-12
cg02494069	5.611760212076433e-07
cg08959182	2.0252122355568503e-05
cg12650153	1.7791623729834782e-10
cg23910413	4.66764707216516e-05
cg07674022	6.7071689928699385e-06
cg02082093	1.7412725705767684e-09
cg06531475	1.8596235662471372e-13
cg03800150	0.00360419
cg12198813	0.00010035
cg13830794	4.851811501394021e-05
cg01082072	0.000497896
cg11048863	7.409299716765183e-06
cg06131588	2.250345509935414e-08
cg21537947	2.3306567763503594e-06
cg27163167	1.4976908602193362e-12
cg26401541	0.00552344
cg03689540	1.2678202931937221e-10
cg12950586	0.000808806
cg21220660	7.670827129047098e-08
cg20191030	0
cg17560061	0.00025847
cg23250574	1.7806012220233924e-10
cg23032249	2.1681228752234993e-05
cg23371433	4.929159116429105e-07
cg16750356	0.00161537
cg00153289	6.354020579146802e-05
cg01971227	6.284491400943004e-05
cg10739386	8.416600749683312e-13
cg13574744	0.000198874
cg01987516	2.7002844404933057e-11
cg19683457	4.414746124226099e-09
cg24068006	6.803065230520655e-05
cg16404900	1.0309531006669204e-12
cg12910977	3.083537222225985e-07
cg19925675	0
cg00319741	0.00119759
cg16219026	8.438760912277132e-09
cg06194950	2.5465398757806845e-05
cg16440607	0.000162704
cg19917913	0.00228366
cg01481544	1.1275769328245033e-06
cg25764131	4.280030529990597e-08
cg12442415	7.105742871771348e-06
cg06321045	2.4745399063164086e-09
cg12200809	4.097776701295075e-07
cg11700221	8.447885164963864e-06
cg22987448	0.000675382
cg24880736	2.9670988095364947e-06
cg15100197	0.00110199
cg10596692	1.1317491250606437e-05
cg02795334	3.885780586188048e-15
cg07900024	3.1470247374709714e-07
cg07305537	4.0427798578823726e-05
cg24648119	1.3851995245284243e-06
cg01268704	1.422635786951787e-09
cg21518997	1.1965950107328815e-05
cg06893139	1.9239841694274062e-06
cg07356189	1.1336344797330256e-06
cg00614011	8.575310794789459e-09
cg13645113	0.000605151
cg07136610	1.9649981641833847e-10
cg11315633	4.27026576121925e-06
cg21386861	1.987945363879362e-10
cg20241508	0.00228094
cg19536664	1.1102230246251565e-16
cg24005957	7.359085530500575e-05
cg06951122	1.4630062716847192e-08
cg09752496	1.1039884417973767e-05
cg16530086	0
cg25234359	1.2342227240225156e-10
cg15458322	0.000839764
cg25470758	1.8264848644644616e-07
cg03217880	0.00915981
cg06117891	0.000546296
cg26436136	4.4334303894721927e-07
cg08934529	2.33131931570707e-05
cg24103885	6.802129357785791e-05
cg07792029	5.3316043802098534e-08
cg08099387	3.15283585744508e-05
cg04740981	0
cg11375180	0.000322233
cg07444487	0.00147725
cg11981616	2.716241015421339e-05
cg15612945	0
cg17829583	9.870749443363636e-07
cg14250450	7.793050837978654e-08
cg21985538	0.00312799
cg07810469	4.110457426653724e-07
cg22137458	0.00230368
cg26386436	1.2589693731968055e-09
cg11388320	5.836685526006136e-07
cg25920064	6.046152608574218e-07
cg25863732	0.000168597
cg03669949	4.427252507044344e-06
cg21981096	3.5829140643262036e-07
cg03850198	1.5048989590815687e-05
cg25813100	3.153005012634935e-07
cg19969650	4.512873931217243e-07
cg23550457	0.000163728
cg15855459	2.170123802880397e-08
cg07118891	2.5819025806228524e-08
cg06318918	0.00162604
cg07088622	2.4128654541044625e-07
cg05624577	0
cg24740632	4.225452197248458e-06
cg00925947	9.33231040223248e-08
cg19863639	2.2170778479768671e-07
cg09372007	0.00944194
cg04101784	0.000838435
cg09160221	1.165624303633983e-06
cg16215310	1.1102230246251565e-16
cg25792518	0
cg06154002	1.3264165721338372e-07
cg09173768	4.18779277921999e-09
cg15834355	1.2700396290199478e-11
cg24647726	1.7528486995210812e-08
cg03515067	9.303717063424699e-08
cg04597433	1.281886897808171e-05
cg23799059	1.1039518362787604e-06
cg12752586	1.2937229065812517e-10
cg07052083	1.1825320456182453e-07
cg09967308	2.4424906541753444e-15
cg20251837	2.7859471951607873e-08
cg17271146	1.5122004571765935e-05
cg17001566	5.0146522267979776e-08
cg05819613	2.1660451210436804e-12
cg12955250	7.518642865023129e-05
cg03731316	2.1573295874155463e-06
cg19380663	6.663528598127577e-06
cg27606822	3.7959991795455394e-06
cg19998183	8.226330802107995e-05
cg16169911	0
cg09954631	3.6455375201027707e-05
cg14366742	8.105283488246684e-05
cg18433728	5.142553050063725e-13
cg18756657	3.7843062017373086e-12
cg02061711	6.603870783550292e-10
cg03520644	4.8627768478581856e-14
cg15729137	1.77873467155365e-06
cg11751013	0.000375862
cg00881557	1.936077742570319e-09
cg03924115	3.9334720034478465e-06
cg12011343	0.000200237
cg06722407	3.5762870664868274e-08
cg03378637	0.00033023
cg02969422	6.011949414963524e-06
cg09887953	5.489067822217475e-05
cg06454337	6.2930235467106854e-09
cg13714895	5.1858762839529504e-09
cg02737268	9.418655237181106e-05
cg21751623	0.000323405
cg08939850	0
cg10625579	0.000338532
cg12063490	3.5469360781803516e-10
cg16071782	1.8958742353802904e-09
cg00077566	6.069195701563501e-09
cg27532721	9.966771942337971e-05
cg12447283	0.000127179
cg02371536	0.000610152
cg02571465	9.166424461692912e-07
cg10835712	0.000520812
cg24072330	3.80829400328242e-05
cg07616332	0
cg25688583	4.4464942838828847e-10
cg05340200	1.3413943510398596e-06
cg06922938	0.00114861
cg08889009	1.3021232179832865e-05
cg10694470	3.45875328500167e-06
cg23514537	1.001549740053953e-05
cg20419869	0.000238367
cg03119784	9.699663294782113e-11
cg15843567	5.053504115171137e-08
cg04865046	0.00232453
cg14523380	1.936228954946273e-13
cg14680686	1.9878099166703578e-11
cg02279138	3.229524884962309e-05
cg06122489	0.000503677
cg27664085	1.7940654728487715e-07
cg00791764	0
cg25810247	2.2659651932599445e-13
cg06398113	0
cg21462785	0.00526776
cg08496742	8.619584801583535e-06
cg18940258	3.684580801466275e-06
cg08035970	3.695450385698962e-07
cg16495782	0.000207056
cg22284197	1.2254822265855836e-06
cg11450541	0.000377311
cg01839492	2.235397093142133e-05
cg27573493	0.00559357
cg16883562	8.249805431015389e-07
cg04395785	0.000789778
cg16974873	0.000217254
cg09772954	2.0090482542034493e-06
cg16855422	5.023137461535043e-11
cg16813323	1.1102230246251565e-16
cg08538034	0.00116048
cg24683222	1.1416606549019548e-09
cg13231954	1.9927040021405773e-06
cg17745988	6.773678138394246e-07
cg13449377	0.000178214
cg12121346	1.007296035471228e-08
cg24376689	4.36527404223952e-08
cg13861244	0.000262999
cg25217772	7.769340726326845e-13
cg25751054	0.0034156
cg03440485	2.781250785233169e-10
cg22692511	0.000368807
cg19180741	8.179023680554565e-09
cg11914824	0.000145046
cg24220031	6.317070327832575e-06
cg21615654	1.1161459481323632e-05
cg14560430	6.110488494082134e-07
cg07695603	0.00766147
cg07971493	2.1298518504409003e-12
cg12760427	0.00039912
cg27609658	0.000329509
cg00098732	8.497121826578358e-05
cg19828444	3.538783578882487e-05
cg24756435	1.1173708545642036e-05
cg22811181	0.000238979
cg06797617	2.4989284863607963e-08
cg02115515	1.0665579530666491e-11
cg21243597	1.0455568681844163e-05
cg13906860	7.593925488436071e-14
cg10241198	0
cg08038178	5.035019078036829e-05
cg01484574	1.426523553726966e-07
cg01309569	5.153655280309977e-13
cg02713669	4.597777714110407e-11
cg09626540	1.585322484498608e-05
cg01724956	4.48961524801561e-06
cg18416512	0.00757968
cg01293271	1.2061929233198043e-10
cg25331437	0.000725904
cg04514385	1.2077826072598441e-08
cg27141248	1.8185038070939186e-06
cg15449297	3.690664251299047e-05
cg09818265	7.847602692678812e-06
cg10562560	3.5915554841281505e-07
cg20311002	0.0057157
cg03874601	2.774569463070975e-11
cg16015488	8.780005944508673e-09
cg03522592	4.5383950519894967e-07
cg01616682	4.020176830743516e-05
cg22674497	0.000607046
cg15396242	0.0061735
cg22338369	4.551914400963142e-15
cg07823056	8.622498270938195e-10
cg06917617	8.81676353037264e-08
cg23100626	8.39011523479094e-07
cg26965953	5.956976233223443e-05
cg02645343	1.7541926544684117e-07
cg19241743	4.370816697463198e-08
cg13380953	3.177405005772016e-10
cg24786671	1.394064621518254e-06
cg19553598	2.972238209331124e-06
cg08398435	0.00015417
cg09311608	6.445521893994055e-11
cg04110886	1.2511066627141076e-09
cg24456846	1.5217768212227867e-06
cg22575350	2.0753710995302654e-06
cg23836814	1.2567994809531413e-05
cg01927686	0.000179621
cg03344031	2.202983351295984e-10
cg08901632	0.000680881
cg03473127	1.3286159627590166e-05
cg05862039	0.00014328
cg05076221	0.000420627
cg16851467	6.743090530392237e-10
cg22221074	0.000262516
cg24229662	4.354335780831775e-10
cg07971863	4.444000722969577e-12
cg00449767	4.078815547547965e-05
cg03603331	6.370259760712926e-05
cg02022247	2.9308398341587605e-07
cg19512582	0.000202988
cg26459904	4.221584062324979e-07
cg19471725	1.821583675476468e-05
cg11521434	2.7119106960071804e-10
cg26326746	1.6653345369377348e-15
cg24263062	2.5971942485547572e-08
cg06829652	1.2952231488450039e-06
cg21156386	5.710540706971301e-09
cg04012255	1.3300312359909583e-05
cg04915160	0
cg23647037	1.1046275005810458e-11
cg26621869	5.915102851972165e-10
cg05863502	7.863219888326611e-06
cg24549268	5.248426072412826e-06
cg10789922	3.4380810809420126e-07
cg27105914	2.1023183194301964e-12
cg24870096	0.000537366
cg21341012	0.00016125
cg26794885	2.3997164255717962e-09
cg02745847	1.4560639187699564e-06
cg00938039	1.8744217247235184e-06
cg08563318	0.000496443
cg06252810	0.00268772
cg21421171	1.4863045889601523e-06
cg08992898	1.2139178551251462e-12
cg07172550	8.074907550714716e-05
cg26014973	0.000795675
cg02866639	2.7755575615628914e-15
cg11982292	0.00176429
cg27248073	9.448591746785695e-07
cg24366564	2.10186086313513e-08
cg17271006	2.7755575615628914e-15
cg06757399	3.035354434466342e-08
cg01340286	0.000316163
cg27405731	1.3617486804839984e-08
cg24162579	3.5975081325023694e-07
cg13926524	4.151771926252934e-09
cg17910147	0.00450028
cg21522245	7.050348316273158e-07
cg26354493	1.3460098602369186e-07
cg01236166	7.457930673027136e-08
cg17874273	2.47965576427589e-06
cg13487614	0.00146092
cg06702733	2.0695345437360402e-10
cg14298807	7.242383359695737e-10
cg15327692	1.1100671151065278e-05
cg03540427	4.47910264433915e-10
cg00975238	0.000710135
cg19083626	2.0589887561595077e-07
cg13689756	5.371258993136507e-13
cg13411554	2.5982581683736683e-05
cg12407321	0.00504848
cg06709442	7.67607555296479e-09
cg08344551	9.949295046496331e-06
cg04056227	6.531800522679987e-08
cg01468161	0.00013125
cg03774868	2.384633375518419e-05
cg15922174	1.7113216399522457e-09
cg16262559	0.000107977
cg11036041	0.000307743
cg19867917	3.681389337439889e-05
cg27186420	3.4254925457277707e-06
cg25199254	1.2279066652354231e-13
cg11206167	7.983613770079501e-13
cg09966178	0.000565456
cg18149539	1.0773264748076272e-06
cg04238274	5.5879190163921066e-11
cg27138147	5.5063509307728964e-11
cg16572876	1.1865867721727597e-07
cg11058916	7.213784680715207e-09
cg07709224	4.6294467051954946e-05
cg26238729	0.00461492
cg13264183	5.480517974554289e-06
cg18121066	4.688195720525812e-09
cg14528125	1.8736004969710507e-09
cg24428123	7.146770952815018e-10
cg02314692	6.4961291353915485e-06
cg01906032	1.659163178402423e-06
cg06592006	2.0021654334456684e-09
cg11875405	1.1385907328076428e-08
cg22462726	0.000368852
cg01374828	4.083934678955625e-05
cg02442587	0.00541897
cg09597767	4.686618531812847e-06
cg07068045	1.5025647392974406e-11
cg04142080	0.00178528
cg25938735	1.89726012678193e-12
cg01262952	0.00474531
cg11840197	0.000128384
cg06691676	5.173306227845842e-12
cg23734418	5.297902656509201e-05
cg26529300	0.00359038
cg00979937	3.3306690738754696e-16
cg05783134	1.9066306311543713e-09
cg02769005	8.583611684986892e-06
cg02402215	7.758992422002287e-06
cg02666664	5.518194767795137e-08
cg08746262	0.000545842
cg09335788	5.181410855925606e-13
cg24312537	1.7895620872954154e-06
cg15792158	5.136525338400588e-08
cg05096515	4.0957601721292036e-07
cg06322113	3.128964053078498e-06
cg26730036	0.00134044
cg04407530	1.8515832400645138e-07
cg00425431	0
cg06743703	1.1838929836471834e-09
cg06774124	5.734945851543216e-11
cg13133526	0.000157136
cg22181263	1.8326661270662292e-05
cg02665463	1.9062529332813938e-13
cg20627116	0
cg26544377	2.0717455232466264e-06
cg22912011	2.675229503146248e-06
cg17811323	3.280530291860373e-10
cg24055030	0
cg23454797	0.00129306
cg25871420	3.06712433228995e-11
cg02749887	5.5990102554304144e-09
cg07573285	9.88228560760973e-07
cg03304019	3.042859127333486e-06
cg03482710	0.000371118
cg00592532	1.2420438861737715e-05
cg19285797	0.000588907
cg14604871	9.165967984614554e-10
cg15053890	3.497794998086334e-08
cg09083742	0.000570016
cg11839365	7.442269023272274e-12
cg02531859	3.048876706657211e-10
cg22447106	1.0880185641326534e-14
cg25276892	7.571363214164961e-08
cg11300917	4.534590113625114e-06
cg04903623	5.3327342541820144e-12
cg09392911	0.000868312
cg00879218	6.003629748541073e-05
cg05348772	9.535927603110395e-12
cg10196532	0.000218966
cg09989237	7.399758803150469e-05
cg13007210	1.7001090912849293e-07
cg01221157	1.1573516593976763e-06
cg10784597	2.693629551631105e-05
cg05482864	9.92569993252257e-06
cg06578276	0.000421229
cg23510372	3.06148646578297e-06
cg16208054	0.000479171
cg09466719	1.6957379356252744e-07
cg07022591	0.0002724
cg08182021	0
cg08030358	2.0266955050973756e-05
cg06789686	1.3412160271286666e-11
cg03312805	6.9881553044215394e-06
cg23732024	4.834952156418382e-07
cg20023621	0.000260544
cg22688428	7.107928767791094e-08
cg19481013	7.283063041541027e-14
cg05478818	5.164651273315002e-07
cg27295642	2.9167550422704025e-06
cg19679003	4.861476550988009e-06
cg03947261	5.867473840126536e-09
cg11489384	7.573294655538465e-05
cg21519781	7.92542466027113e-05
cg11089117	5.487167370477053e-05
cg03614193	7.052784181116323e-07
cg18131626	9.13413789049855e-12
cg03017829	1.3625445521747714e-05
cg25391724	6.774587828395351e-05
cg22011526	0.000110683
cg01828434	5.577859246541639e-05
cg24501020	9.47936006134853e-07
cg07542889	0.000289243
cg03573137	2.0328183580886616e-12
cg16928048	0.00173483
cg24176288	0
cg10142520	2.196132165011022e-12
cg16980761	0.000807901
cg14534987	5.0938544902678906e-05
cg01464703	4.6629367034256575e-15
cg13988338	4.209928522458384e-07
cg12392612	0.000499956
cg14445171	1.484768032966599e-07
cg16269526	8.683522984265224e-05
cg04845847	1.5963427024701105e-07
cg05651863	9.773201810059362e-07
cg00285123	0.000693123
cg06986537	2.2649427999787974e-08
cg05784482	5.83608504078903e-07
cg18859776	5.321555200898942e-05
cg20535022	0.000368176
cg01703245	1.36310318945565e-05
cg14989105	7.637335208698914e-12
cg07869695	3.0734253074760076e-06
cg26277641	0.00241301
cg07661882	1.3154321215735898e-05
cg20488131	3.63436918338067e-08
cg25514273	2.8849089692695173e-06
cg17655590	1.0325770039010251e-06
cg21342586	7.680482221439355e-06
cg13620317	1.6015721970852326e-08
cg01265662	3.435052242650727e-11
cg24290640	7.190377179222551e-07
cg08349108	1.7716378507115493e-05
cg13527866	2.812074576530321e-07
cg14071524	1.8391377309967538e-10
cg24404823	0
cg05911943	0.00016267
cg08159989	3.4790878844503936e-08
cg14189391	3.359720831563884e-05
cg24893837	8.004987134269115e-07
cg17737967	7.829735689801609e-06
cg13714407	0.000908701
cg01534593	2.8929434736646442e-08
cg06836380	2.420316272400136e-06
cg12850271	2.3807815385801234e-08
cg10682119	6.217248937900877e-15
cg11261857	7.409872742303314e-05
cg04359828	3.13915560212763e-12
cg01438757	0.000304709
cg20491103	4.810739695493282e-09
cg12862112	8.185304659824588e-05
cg06186228	3.7662779106106825e-05
cg17475136	0
cg19769301	2.304822999121825e-13
cg23244545	0.000386248
cg27529460	0
cg16465663	2.630784479151771e-12
cg11559446	2.6634250360757505e-13
cg19863411	2.986499936241671e-14
cg09151598	7.662515100204104e-08
cg26618815	8.872579805974112e-06
cg16684117	6.276054834719602e-07
cg03151838	6.16988577117894e-07
cg24351155	7.788637707351054e-05
cg04355432	1.754438075818321e-06
cg17444390	0.000182776
cg13209990	4.353184479555239e-13
cg19974005	3.109158708269888e-08
cg19308332	4.120682898778316e-05
cg11532614	4.817647849542084e-07
cg16345311	3.349701949262318e-06
cg27343456	2.16393899139522e-05
cg15520863	1.6382968315298285e-09
cg11006267	7.771561172376096e-16
cg10481134	5.5990240540593206e-06
cg12369091	0.000824857
cg14579430	2.1822543772032077e-12
cg02770672	0.000336603
cg27106048	4.719436693989554e-05
cg02918167	2.7644553313166398e-12
cg24278027	2.562210729140091e-07
cg10454162	1.9564161402030322e-09
cg13210618	5.9340968361354385e-08
cg07752604	1.7797821660892055e-08
cg21218768	1.3437736479104956e-09
cg23280418	9.677896230175786e-05
cg06823437	4.1682311491264556e-08
cg26853589	7.658852514413894e-07
cg01161222	4.014976641575352e-05
cg26691898	1.7186252421197423e-13
cg18274480	5.554594872947405e-08
cg14242928	9.539036227579345e-13
cg16634253	6.300491563471233e-05
cg11569235	5.918310286290307e-11
cg13257436	0.000553479
cg08458921	4.279840593035544e-09
cg17487170	1.1777167330251359e-07
cg26507637	0.000254976
cg07647717	8.607581113428964e-07
cg21894287	0.000684366
cg09910460	2.220446049250313e-16
cg20874718	1.6755209220065126e-08
cg05602527	0
cg04382804	1.309896083068196e-05
cg19212550	2.506639340538186e-11
cg10327440	9.315658751063438e-07
cg05349624	1.4432899320127035e-15
cg13879177	1.7974510768681284e-13
cg03832855	3.55018426601017e-06
cg10064922	6.948277180840456e-05
cg09902272	1.5361151239901005e-09
cg26209975	1.1102230246251565e-16
cg07892579	8.259449235659133e-09
cg01831404	0.00530163
cg21538208	0.00113223
cg07920376	1.44282976644039e-06
cg08543327	2.9958255876039175e-09
cg12741572	1.6291359450359977e-07
cg08523384	0.000568943
cg03394488	1.5638385253424758e-08
cg25452841	0
cg07793897	1.4003564785536327e-07
cg13477166	0.000161266
cg26841862	9.816797004302824e-05
cg15073264	8.071883353166776e-06
cg07646362	5.894329897504491e-07
cg05623024	2.2212654922082464e-06
cg10296715	0.000147269
cg10956480	3.076515848743355e-07
cg07592361	3.803556314352363e-08
cg14358282	5.1584070348553723e-11
cg02644728	5.3058800900451786e-05
cg17074014	3.588600593351643e-07
cg21769444	9.428760945340287e-07
cg06373870	6.474834361891446e-06
cg09497409	2.934744217641949e-07
cg13896476	0.000111233
cg09387970	1.7186619578168916e-05
cg23650708	1.1731319687791064e-05
cg15646803	6.891728265845387e-08
cg06992688	2.7753266351737693e-09
cg10855194	2.421034765998087e-07
cg22350027	8.0828366222363e-10
cg16267920	3.220740724119153e-07
cg04342483	0
cg02330172	0.00228767
cg12782755	1.5994342517089422e-09
cg08977581	0.00030759
cg13870005	5.563915467243774e-07
cg21768833	0
cg18700741	5.5591186347014876e-05
cg17056988	0.000232646
cg00692690	0.000672858
cg20285546	2.1118218285209878e-11
cg14648920	2.8473462501121816e-06
cg12678751	4.795292185555411e-08
cg15742496	3.3878056775460408e-06
cg21178840	0.00036561
cg04106006	9.573163598175505e-06
cg00631329	0.00208143
cg03817303	8.291862429232744e-06
cg03411475	8.269085371992446e-08
cg02696685	9.276226009546917e-09
cg01126347	7.086259562472108e-07
cg05820137	6.805448348246035e-05
cg03147750	0.000402298
cg03871034	4.265809927517239e-12
cg23082281	1.630613086478494e-05
cg20552852	0
cg05894480	0.00040768
cg00668638	1.155886488746205e-07
cg13260701	0.000140289
cg02094813	1.1705760000646492e-05
cg14115807	9.434239356398422e-08
cg03448915	1.5417080945212547e-09
cg23450038	0.000214921
cg18297960	0.000701369
cg13832237	0.00336438
cg22603450	1.1186866755164004e-07
cg03262605	1.7719303699870181e-06
cg26794364	0
cg13996593	0.000702653
cg16956903	0
cg00010789	5.148188264580966e-08
cg27639094	1.528080760127004e-05
cg09354267	3.5044612573309486e-05
cg26342454	9.382633368915094e-06
cg10386082	1.356342841374314e-07
cg11544116	2.0374044410464975e-06
cg24019073	2.1555501056313986e-06
cg21305774	3.981230891625387e-06
cg24401711	0.00249947
cg13483413	4.960480137761181e-09
cg26463154	5.589931516558622e-07
cg07814378	0.000865071
cg03674870	2.1272799906713047e-05
cg18435000	0.000131011
cg13979023	0.00411291
cg13202585	2.2415962974697834e-08
cg07912161	3.186198227478343e-08
cg06620092	0
cg26386257	0.000232706
cg11419736	1.0159601990800127e-06
cg11747462	0
cg15162535	1.7302064978519383e-06
cg08148853	0.00273544
cg18576861	5.058711227690083e-10
cg19592637	0.00130889
cg07015591	4.330068833491296e-07
cg15847896	3.184701335978701e-08
cg14769691	0.000197364
cg25943096	5.257645079304041e-06
cg27070458	4.717703228074299e-09
cg20153965	1.5918174556261988e-09
cg06179639	1.3554133654336553e-06
cg26859986	8.929509658361923e-07
cg05121989	1.4470380593767374e-07
cg12901052	1.384263481618575e-09
cg03876564	3.1086244689504383e-15
cg20966754	1.482497121174653e-06
cg11755914	0.000126568
cg21709793	0.000182991
cg11001581	1.6653345369377348e-15
cg13311890	2.154247780161711e-09
cg25751788	3.099332871459026e-07
cg03657257	1.8827754287853438e-06
cg00644637	0.00120822
cg20432211	4.157374919844248e-05
cg10795659	6.530672574944774e-07
cg20324516	1.6969818883438847e-09
cg08846272	5.078202081065797e-09
cg11245928	4.93727536632349e-09
cg20793532	1.4228729305898469e-11
cg09137125	1.7788052829592615e-06
cg16641210	2.427754997036402e-09
cg11913577	8.881784197001252e-16
cg11420851	2.4535554714710806e-05
cg06746893	0.000163394
cg13872719	1.1102230246251565e-16
cg16326188	7.159405290835252e-09
cg20893956	7.70832931042964e-05
cg06004483	4.706690592826135e-11
cg06657042	4.3703244800852303e-07
cg26961824	6.251554829361794e-12
cg10345036	6.661338147750939e-16
cg23004862	9.009565427042787e-09
cg14776910	1.431399443418968e-11
cg10653596	8.832020224058823e-07
cg07761840	2.934607439109005e-05
cg12974677	1.881800914460552e-05
cg09554406	8.238228735746311e-06
cg04530175	5.314603518269401e-06
cg01169559	4.279880071300646e-05
cg25250945	6.576819072345863e-06
cg20361828	5.1603142046108275e-06
cg05028366	7.984478633815684e-10
cg18947676	5.791442914127032e-08
cg19236247	0
cg02580923	5.551115123125783e-15
cg09148672	3.1329383531897292e-12
cg09125080	5.754498322296797e-09
cg07546293	0.00286738
cg24643262	4.696243394164412e-14
cg08590319	1.300029772277611e-06
cg22601414	2.4843127039320123e-05
cg06904349	5.092593013955593e-13
cg27568360	2.4093785855328065e-09
cg19576422	1.0234895356231455e-05
cg27242549	8.715221856414601e-07
cg14073423	1.393018700390769e-09
cg09581098	1.7227737791891684e-08
cg22358235	4.85626475905665e-05
cg11848677	0.00501251
cg10612274	2.0723051061821707e-06
cg02773160	8.561454793820644e-05
cg22014112	0.000240882
cg01988523	0
cg03318990	3.4600499632109205e-07
cg25549255	1.0477040346401623e-09
cg21331978	4.368218636507937e-05
cg14960580	0.00419074
cg24415208	1.9147061713908897e-09
cg05025732	7.983554995572018e-05
cg27127091	4.924584295906698e-09
cg22470838	0.000219076
cg10200749	5.167635208636057e-10
cg17307811	9.660050537263487e-12
cg07045469	6.577315359024283e-10
cg10992558	2.304308854839121e-09
cg12545044	4.352505051929967e-07
cg16375131	0.000131457
cg18361774	0.00144084
cg03726693	0.00210274
cg08702413	1.4366285938649526e-13
cg12554483	0.000607152
cg23335255	4.596002500800722e-07
cg07937789	0.00180906
cg25260352	7.182583861009562e-09
cg20769842	0.000215406
cg23642827	2.443701396792619e-08
cg23957912	4.2594816562768756e-12
cg27531982	0.000497198
cg02933909	1.943126770598269e-10
cg10964394	3.0466740241763546e-12
cg06775570	2.7878341766762738e-05
cg20788115	1.511668568099367e-11
cg18702239	6.837483933785915e-05
cg02498853	0.000567355
cg10834893	4.310495056336627e-06
cg24706857	0.000165473
cg14560022	1.1102230246251565e-16
cg26440479	0.0022125
cg04042468	2.808864252301646e-14
cg06645033	0.000161576
cg25156843	5.512479361868827e-12
cg05580396	0.000518641
cg22650137	4.258280351443489e-06
cg06046173	0.000449993
cg22288451	0.00169708
cg24129222	2.535215926080525e-08
cg12536921	2.220446049250313e-16
cg08726801	1.1102230246251565e-16
cg23474890	1.1752295758782338e-07
cg06043208	1.0527824169437316e-05
cg03031823	2.5704531836368005e-09
cg12682589	0.00101156
cg26440467	8.099076964640517e-13
cg12578739	7.771561172376096e-16
cg01150955	0.00357035
cg04188756	0
cg21482472	5.465316421648936e-09
cg01656579	2.070657650565799e-06
cg20792895	8.410749874343537e-11
cg22587600	9.774702645071187e-07
cg08777095	9.053222136401473e-07
cg19378480	1.864536104823067e-05
cg11047325	2.4947532534236316e-06
cg22776392	7.260602119529835e-10
cg17612680	1.1249206154917424e-05
cg17894064	5.018097049003245e-12
cg06163411	6.1569516041082295e-06
cg20219329	3.811395643538162e-12
cg10757986	0.00669651
cg16908633	3.8155704321085615e-05
cg17909433	9.7488683792335e-13
cg04382396	1.4208190179942903e-11
cg00472654	0.00670135
cg02514519	5.1736392947532295e-14
cg16912848	4.5298557349582325e-08
cg16762076	8.787427471679266e-06
cg06153448	5.4874875754507e-09
cg25993216	9.103828801926284e-15
cg10439795	0.00123127
cg13760583	0.000211978
cg04445210	7.754475450649778e-07
cg13208018	3.785603774897339e-08
cg12302110	0.000177879
cg04190939	6.661338147750939e-15
cg27090594	6.661338147750939e-15
cg26714735	6.483175107874217e-10
cg04689087	5.440092820663267e-15
cg00656412	1.9267920592369592e-10
cg05867884	0.00318787
cg03722487	0.00201736
cg15231205	0.000394386
cg06220761	1.0508149641208497e-05
cg14161454	6.827130338127319e-05
cg00902417	6.75945052845961e-05
cg19183743	3.722328301147826e-08
cg17233634	6.91104504735307e-08
cg01732984	5.8078977183129155e-09
cg16263980	7.11967240130118e-06
cg09518226	1.0780069819915639e-05
cg03463818	0.000616735
cg22896055	6.45827213929806e-09
cg17611159	2.5059903428048536e-05
cg26218577	1.0459474609092467e-05
cg10702770	1.1546319456101628e-14
cg26802641	1.6020597071175757e-09
cg01215683	7.639567950323833e-05
cg17735566	5.436221472976399e-10
cg17588577	0.00161142
cg07181702	0.0074699
cg01178971	7.305484017450237e-05
cg03812736	4.9391965978307084e-05
cg03811849	0.00145373
cg19516105	4.9870068776991516e-05
cg07983986	5.206065023521944e-09
cg25832746	1.2561618412121334e-11
cg06408912	1.3745671267884063e-12
cg17716930	1.3898882045282335e-10
cg09098195	0
cg11348713	9.296091368016235e-06
cg02276807	0.000411309
cg00107970	2.591315251265769e-08
cg08549968	0.00084264
cg18660329	4.264405994991449e-07
cg25841279	5.977564292658499e-06
cg03951335	5.5978888191532405e-11
cg12832726	1.2519759673423891e-09
cg23027387	2.363896657475717e-05
cg16394722	0
cg17496939	0
cg15455864	8.01084656609774e-07
cg12359995	9.14948117269887e-11
cg21592521	0.00131942
cg23884423	4.336342396271675e-11
cg02949523	4.803843418610398e-07
cg08658442	4.992839475193023e-11
cg10556052	0.00011234
cg26803268	0.000329568
cg23985370	1.2872407584296752e-09
cg15393937	4.68413753340613e-08
cg24308312	5.637805363667425e-07
cg27058889	1.3863838854710764e-08
cg20563269	2.4949044452604596e-06
cg05697527	9.366363240559394e-11
cg14080482	8.362671669370769e-05
cg23116540	7.848008104494042e-07
cg11260046	4.8847925704365025e-11
cg10996743	0.000167065
cg02132667	5.885379732450957e-07
cg20451067	5.826230498051643e-08
cg05946535	1.0188473398287101e-09
cg09670601	0.000473366
cg12605294	5.974766887106853e-05
cg23648923	0.00230038
cg24920126	1.561358362267562e-06
cg10052396	1.7539402027422213e-06
cg00129669	9.139895285059652e-09
cg26228212	1.0732044142258701e-08
cg15959020	4.624400862240918e-11
cg01797411	0.000135139
cg01815292	2.0314611064553567e-05
cg04077363	0
cg05262382	6.319097740603574e-05
cg24706124	8.382183835919932e-14
cg11333925	1.107553954804441e-05
cg02849279	2.851593917663209e-07
cg13736514	9.34750416361485e-05
cg19460095	0.000593509
cg03960072	0.000150543
cg06310633	4.665502201572913e-05
cg22556670	6.175959778587092e-06
cg07865275	9.099887510188864e-11
cg01891259	0.000416945
cg14419159	3.3306690738754696e-16
cg15850065	2.9259705769391076e-11
cg26247646	7.447709116092938e-12
cg08142821	0.000123656
cg19367176	0.00377909
cg13468961	0.000364113
cg08563978	3.94473776976767e-08
cg18867837	2.0561752300807257e-10
cg14459158	0.000370309
cg23277171	6.5580492147887526e-09
cg05150608	1.1266798605191752e-10
cg24384713	4.870229886044797e-09
cg27397293	3.430974959583999e-06
cg25446833	9.700155433201019e-05
cg17353412	9.466162420590507e-08
cg18432706	2.214982341985916e-08
cg26413432	0.00126889
cg22293416	8.39622227299941e-09
cg05767720	9.127575141265609e-07
cg07861790	5.745788289601705e-10
cg11783602	1.0539069826842606e-05
cg23469878	6.269750398857354e-06
cg01396065	6.176618405073775e-06
cg23785612	6.426533146974833e-06
cg03689092	7.022913372733974e-06
cg16802855	1.6118358312611214e-05
cg18984983	6.437808064418959e-10
cg08612317	1.0543986354361046e-05
cg26510550	6.684541808965605e-12
cg08814772	1.596582797525059e-06
cg03123541	1.2043730523436658e-05
cg09090068	9.335684980626979e-08
cg14461527	9.57677536130852e-05
cg14113300	8.969704312633553e-09
cg00334349	1.1690093337790586e-11
cg21905819	1.4785249129456446e-06
cg08717880	2.1052599782356296e-06
cg21913888	5.211058862197859e-08
cg22924796	2.965076199901162e-06
cg10761639	2.629758033556584e-08
cg22490861	1.0013004769771072e-07
cg26292946	1.0426059748880334e-07
cg04815017	2.0456657414458235e-05
cg10370574	6.880357271255022e-06
cg09006435	7.216449660063518e-15
cg02891686	1.2917054396099914e-06
cg01001659	2.3560154624124863e-05
cg15887754	2.633014517083865e-06
cg13861342	1.190543566587099e-05
cg26313599	1.2231737865908698e-06
cg07564962	1.2731425347300984e-06
cg06562014	9.936712057978525e-05
cg20063965	4.878326844703906e-07
cg10033251	1.8811558540887674e-06
cg11740043	8.195368180752283e-07
cg07881623	4.1836356601265834e-10
cg18700197	0.000330029
cg21249729	2.7671043234533954e-08
cg13875382	0.000420276
cg13771271	0.000129902
cg01640808	4.551914400963142e-15
cg13433259	4.5703552054021657e-11
cg11975790	1.7307793508947178e-05
cg02478369	0
cg06328750	4.5408949500558293e-07
cg04712122	0.000114226
cg08578454	2.3080615196846566e-09
cg10072590	0.00096071
cg14994914	1.6458822882370328e-07
cg12980549	9.111933430006047e-12
cg05167429	3.608224830031759e-14
cg18772531	0.000124575
cg10111599	3.6829501753210536e-05
cg27222211	0.000227781
cg14492302	3.781340333630645e-05
cg02750308	3.3748148720036397e-10
cg01118321	3.997776704012246e-06
cg05689210	0.000740484
cg27367142	0.00037571
cg20857470	1.2249624452675967e-05
cg02160684	3.757337635468261e-07
cg24627619	2.540972082742954e-07
cg03369957	5.107674951099206e-06
cg22672977	3.3984925984498204e-10
cg24210711	0.000423666
cg01615422	0.000154348
cg15027294	1.2024792273024332e-09
cg02556052	2.006706090185162e-08
cg10121129	1.2941521609022288e-05
cg17031739	2.2881696537524476e-13
cg22672381	5.7405191711268344e-12
cg26587553	3.1569686803623043e-06
cg13207180	1.0325185151316418e-10
cg10643431	1.7446598458148443e-06
cg19044242	0.00208336
cg14495439	0.000379376
cg20581674	5.013545134602282e-12
cg09861350	0.000487503
cg01331196	1.84297022087776e-14
cg25313468	4.7916164369610215e-09
cg03175870	3.808064974464287e-14
cg02946570	1.8254526834571294e-07
cg16139685	7.07101991174186e-05
cg24797456	8.032179745764978e-07
cg25960044	4.342725020367588e-05
cg07138994	7.1703101234277256e-09
cg23813603	8.004726426147357e-08
cg24309555	3.1086244689504383e-15
cg01735363	7.076054343746474e-05
cg15008665	1.682964149152255e-07
cg04663690	3.805138837353894e-08
cg17704839	0.000133503
cg26851374	1.5209966031104472e-07
cg07212818	0
cg02547428	0.00115327
cg16949688	7.687947536472173e-06
cg22853588	3.313899488155414e-08
cg03229849	0.00664234
cg22871175	0.00183184
cg05542364	5.99320593153152e-12
cg22728904	6.21141915679857e-10
cg02563011	1.440305960875854e-05
cg14906888	0.000713671
cg13304654	1.6521272128144915e-09
cg09915421	1.524002724018203e-08
cg17570835	3.371192214274288e-12
cg08980198	1.6433965299711417e-11
cg23442198	0.00329485
cg23173402	2.1582735598713043e-13
cg20083079	7.732792628445395e-09
cg04004297	9.117856506479782e-06
cg26258396	0.000759559
cg12975603	8.247823535256771e-10
cg12709692	0.000212618
cg26951440	3.4207392474172593e-10
cg15734152	0.00120008
cg14678442	8.67024795292437e-08
cg15000600	1.2204756651867932e-05
cg23515411	4.039583664239288e-07
cg27005118	7.616019293843479e-05
cg18636023	1.2245977052738333e-05
cg24723742	0.00116021
cg14179628	3.961728583201651e-05
cg12167135	0.000284103
cg09621945	6.081224412923802e-11
cg25392704	0.00010442
cg13684115	7.4145134476566454e-09
cg01399353	0.000198633
cg17722542	5.159972449320094e-11
cg08286170	0
cg16780862	1.1349743367361498e-10
cg07668606	6.608624758541737e-11
cg03221914	2.9428786740837154e-08
cg04455030	6.546667453766197e-05
cg18788725	0.000176068
cg00591556	0.000180547
cg25017620	8.211725743834108e-10
cg23867647	0.000363391
cg03213100	9.547231671902523e-09
cg12150299	1.1024514634527804e-13
cg09655876	2.5959901350791625e-07
cg16172923	6.196484658715917e-08
cg00187672	0.00142604
cg13597570	0
cg04263658	0.000309356
cg15584071	5.656950053944954e-07
cg24581226	0.00166422
cg26883351	2.220446049250313e-16
cg06583111	7.784810573951972e-10
cg19828220	1.0171684642235057e-05
cg02231834	1.99894616637053e-07
cg07869907	5.520067557274189e-06
cg03982831	0
cg02495149	1.714828846954841e-05
cg14141514	0.00208832
cg25061136	1.8204125258325377e-06
cg11245990	0.000399776
cg14065590	6.625851847186226e-07
cg07874284	4.9843511984448696e-08
cg00193438	5.42111054291361e-06
cg06107108	0.00171957
cg00754947	2.387056834418644e-07
cg15666143	0.00182786
cg23629144	8.566889099226316e-07
cg02014108	2.010133361796118e-05
cg07720478	4.007896947655354e-08
cg13424649	2.3805488771344585e-06
cg00989961	0.0011769
cg08247938	0.000362493
cg21127184	7.135741886266089e-09
cg07554478	3.639545331779459e-10
cg26582295	5.010484771528212e-08
cg20960181	0.00113631
cg05237469	0.0035926
cg23487721	1.9098500666503426e-06
cg25175684	2.762875483952598e-10
cg25953692	2.0736450180303123e-06
cg04827341	5.67323965583455e-14
cg10459912	2.840924255842481e-07
cg15711720	0
cg12042203	0.000677593
cg26718213	3.57928353622583e-10
cg13950217	0.000325186
cg18539482	0.000887053
cg05625294	0.000633619
cg04707013	0.000221732
cg01772908	2.7697225823963834e-06
cg26478297	9.051338474841408e-06
cg05540472	1.1102230246251565e-16
cg01836018	7.771561172376096e-16
cg20645689	7.721742911748208e-09
cg03541587	0.000109225
cg13601550	0.00175811
cg22872396	1.7617885748055784e-06
cg17696836	2.1037427355707905e-08
cg18810712	1.3460858261371555e-06
cg02352614	1.3403678319034995e-05
cg09773458	7.928339433616038e-05
cg14690857	0.00187453
cg15537065	2.0323992920845413e-05
cg02697194	0.000206335
cg01960184	4.884981308350689e-15
cg05991820	2.261746345766369e-12
cg24120669	0.0018731
cg04182992	3.483879851273741e-13
cg06385407	9.992007221626409e-16
cg03078557	0.00213613
cg00743540	3.3450029524040303e-08
cg18863647	1.1292475881163888e-05
cg19869610	5.623312874236674e-07
cg08090164	4.531233005089508e-05
cg00240732	6.139533326177116e-14
cg12358915	6.240452599115542e-12
cg18637832	2.075548954927342e-09
cg10207600	9.722196381289905e-09
cg11287689	2.4423847055921044e-07
cg19908485	3.7002945152408984e-10
cg10081425	0.000184452
cg14851263	0
cg15467834	0.00101403
cg24397762	1.4146752302934829e-07
cg23455837	4.869892397119102e-07
cg23979401	0.00118221
cg00134289	7.079115923458446e-07
cg14988778	6.953784215113501e-10
cg26463496	6.133419017118058e-08
cg19145584	1.1102230246251565e-16
cg06717221	3.1392770605376263e-05
cg06219046	0.00113517
cg07375022	5.091326770179094e-06
cg08638773	3.289668918715627e-06
cg05242915	4.137652866076369e-05
cg02120584	7.674708114913109e-06
cg26928877	1.0828678742580422e-07
cg14263486	5.250598325012845e-07
cg10548981	9.909311771805207e-06
cg17414057	1.8318679906315083e-14
cg22332076	0.000149619
cg25198661	5.517309790392666e-05
cg04520078	0
cg16423305	1.4876988529977098e-14
cg24029509	0.00142202
cg13700197	0.00273263
cg08021299	0.000308686
cg26395098	2.4766103771112213e-06
cg09880331	0
cg14846965	5.167433148045575e-11
cg26144594	7.345455887985963e-08
cg08689445	1.7463697465913697e-07
cg14482695	0.00020946
cg01812571	0.000302211
cg24170343	0.00900003
cg15910301	0.000244357
cg09434029	0.00211308
cg11555315	8.983670336293326e-05
cg18740198	4.771794718694267e-06
cg05554799	0.000265819
cg03714522	6.527267644163004e-07
cg27307942	5.378904892971992e-05
cg14375772	4.445105241934755e-05
cg21098323	4.55970272650319e-08
cg27384106	0.000160213
cg10633051	1.4654445041895059e-05
cg02106157	1.3322676295501878e-15
cg21300019	5.466509616558479e-05
cg10878194	0.000108652
cg21410798	1.1537593214150377e-07
cg20485230	7.630213660902996e-08
cg05204095	4.806836820536731e-05
cg10068727	0.000858587
cg11212178	8.804755820657206e-06
cg15301006	0.00182977
cg00668150	5.311119954942711e-08
cg27248297	4.900299279209097e-05
cg00441709	0
cg01833057	0
cg06743973	0.000649488
cg09255748	4.0115243560956415e-05
cg24911781	1.0015229867654796e-08
cg19067000	1.6498263181508044e-05
cg10963061	8.448041256547967e-07
cg25199610	4.263036220697458e-07
cg16386523	3.2089195846074503e-06
cg17780246	1.123627905752489e-05
cg11012895	4.2452535237491595e-05
cg21542078	0
cg13857646	7.66053886991358e-15
cg23617770	0.00133569
cg07811470	5.758234111752358e-09
cg27424995	1.559863349598345e-13
cg06893273	0.000822336
cg01746487	0.000380136
cg08679252	1.3165145062998818e-07
cg19962375	9.392486788328824e-14
cg20613889	9.335895390094606e-10
cg17818285	1.4675256569618433e-05
cg19719409	9.388999577808477e-10
cg00679726	5.863910479408929e-08
cg18062721	1.9156898289907076e-10
cg20263889	2.419501488049036e-09
cg06298530	0.000101263
cg22946460	9.039276664490892e-05
cg12699619	3.088125366745853e-05
cg07264203	1.5862045605885555e-05
cg01856384	6.393958695838364e-10
cg20450689	0
cg02562387	2.0761170560490427e-14
cg13998223	0.000157565
cg13890969	0.000396403
cg19093890	1.4685489235777283e-07
cg12562232	1.0192202313130672e-05
cg08288312	5.5254689712569416e-12
cg06692384	1.1115027120922605e-08
cg22894896	6.075864530608044e-06
cg05119374	2.0038741337380372e-05
cg04936178	9.887248464401921e-09
cg04465772	0.00301764
cg04790137	1.0601268840559896e-07
cg07593523	1.3185013081340458e-09
cg11524773	1.1115162455554994e-05
cg15887260	3.789194180647826e-08
cg16616053	4.565919409227348e-08
cg18444875	3.766576051056347e-09
cg14255062	0.000124468
cg09377512	0.000342859
cg05763097	0.000101726
cg27022602	1.199901178416951e-09
cg00965168	0.000100784
cg19087233	8.509599025430248e-09
cg03034070	2.4953208899169965e-06
cg25415265	2.6423307986078726e-14
cg14683933	2.5011107407379995e-07
cg05727199	2.5799012041027858e-05
cg09331875	2.1733725930062064e-12
cg20320494	0.00545287
cg17312424	0
cg19655613	9.312407067696427e-09
cg05983372	1.6239227711434268e-06
cg19935471	3.444022844689698e-12
cg20200594	1.014174555447056e-08
cg26491060	3.6768157329891693e-07
cg06314361	6.253293050040298e-07
cg17538922	0.00126906
cg18562989	3.372113538402388e-07
cg07762918	1.7602139910088965e-06
cg17054449	1.0309088403270827e-05
cg22355691	1.0100652092503992e-08
cg26163522	2.266450915833218e-09
cg04493143	7.104834498505852e-10
cg03982284	7.26559054609055e-06
cg00468823	0.000974094
cg05280478	5.479327922053301e-06
cg17828921	0
cg18736775	4.8110598296680074e-05
cg23525965	3.5892229188760894e-09
cg24498885	5.3843226655025944e-08
cg18998321	2.9976021664879227e-15
cg00198337	8.966765774331975e-09
cg07423345	0.000156664
cg20973598	0.000268505
cg23888024	2.1260762473884753e-06
cg19942083	1.4552497817899024e-07
cg17260029	5.662137425588298e-15
cg07090980	0.00276014
cg18116753	3.097362403003956e-05
cg00055529	7.879646415465125e-06
cg26565054	1.0905728015098148e-06
cg02403883	0
cg25270632	8.413584828836917e-09
cg17028443	1.6137319924780513e-08
cg24073782	1.3322676295501878e-15
cg04375046	4.2992190973922817e-07
cg08958913	2.1746981040404734e-06
cg04669894	5.15073807316746e-06
cg01477361	8.18694106397011e-07
cg01203103	0.00025039
cg16288677	2.5954797530647333e-05
cg26429520	0
cg00744172	0.000139535
cg11838359	5.9005851316129565e-09
cg13149736	0.000334971
cg08330435	0.00342349
cg15531363	6.749045766696327e-13
cg17422603	4.384934392032136e-06
cg04382643	2.9167660486884017e-07
cg03254538	0.000386722
cg21572128	5.4893586778348435e-06
cg04175111	0.000136472
cg25658438	7.937480672737252e-10
cg02489169	7.908459487282471e-08
cg21889537	6.4499247004468074e-06
cg14951955	0
cg14943796	2.02456395581585e-06
cg01354632	6.0133634579573325e-06
cg26772788	7.116607303458977e-11
cg06747996	2.523664263121006e-07
cg06183427	0.000637175
cg08754025	0.00216466
cg14432228	3.918287119208941e-07
cg02537108	0
cg13033320	0.000722687
cg01191462	2.983248597043797e-07
cg09015232	1.0731715516243412e-10
cg13981804	2.5892222488277383e-07
cg02316732	1.4111729762511516e-07
cg13824877	7.783617272938415e-08
cg14708401	1.545042949135933e-08
cg06545761	5.794095723210546e-07
cg26766164	0.00376999
cg11336860	1.6794810098197388e-08
cg14073924	1.7319479184152442e-14
cg10025778	9.616721783345383e-07
cg24157836	6.429301535604282e-13
cg07469691	0.000472956
cg02899219	1.2722888853566872e-08
cg02216129	2.323321879327267e-07
cg25843713	3.913006267641794e-05
cg05463042	4.033507526868263e-07
cg05807572	0.00139961
cg04507426	4.197975300712642e-12
cg10651583	1.1213252548714081e-14
cg06279632	1.0979760872720234e-06
cg17407511	0
cg20447730	9.277284496178595e-10
cg12530242	5.83113557439674e-10
cg26660312	1.6131695979026972e-09
cg20249210	8.906621583815166e-06
cg20273183	0.00012159
cg07859753	4.719099681360639e-05
cg15732180	8.919831540055156e-10
cg10843707	3.077698836650988e-05
cg08097146	3.841284367478437e-06
cg22177148	4.802407072013182e-08
cg19579500	3.5030221743448386e-05
cg12463903	6.77424343287214e-08
cg22063206	5.0238136983793424e-09
cg03947737	2.7041478056766266e-08
cg08319294	0
cg22681709	0.000550534
cg19605263	5.681018698033835e-05
cg25167447	4.093503314095415e-12
cg08039562	6.430330101725446e-08
cg02933441	4.553990889200055e-05
cg20810345	2.3597851450674057e-09
cg22349229	4.256436325622559e-08
cg05583353	7.256170760916447e-07
cg20260921	4.580068273418725e-05
cg00480142	7.541598797677906e-07
cg14411560	7.689067194949217e-06
cg02624339	0.00404264
cg18735015	4.785061236134425e-14
cg12017188	3.857701321130502e-05
cg14206576	1.1600942428913186e-11
cg25278209	3.6126949740644676e-06
cg16822387	7.333689211463934e-12
cg22372668	7.587006067844015e-08
cg03604322	0.000120856
cg10501306	3.28177798381013e-07
cg14582100	0.00215705
cg21004684	1.159183860011126e-12
cg09766721	9.387068195754189e-05
cg03712278	0.000198334
cg12267674	0.000298834
cg05862114	1.4988010832439613e-14
cg21593149	7.303297899774464e-07
cg20980021	0.000735884
cg01864991	0.000297585
cg08215379	2.2459811788166917e-13
cg21827144	3.815000976237215e-07
cg12112031	3.3306690738754696e-16
cg06194604	1.4961042747341224e-05
cg08408040	4.155553678941715e-11
cg14123920	2.2870594307278225e-14
cg09919882	6.862873216939569e-06
cg08605016	6.557093669146141e-07
cg03063185	8.616050332088676e-06
cg14911175	1.5543122344752192e-15
cg05640423	3.543657636440045e-06
cg01495995	1.8064047340837774e-05
cg13420366	1.665612492041113e-06
cg26101070	2.0295057023833607e-07
cg13403341	4.8204188630385225e-05
cg10671478	2.4829885685306863e-06
cg04944628	6.544111700645949e-05
cg07369422	3.993637321952903e-07
cg06879681	1.2981036475068208e-05
cg19919335	0
cg04659536	4.7454021900872334e-05
cg03741590	3.918132753910619e-05
cg26644049	4.7073278053311185e-08
cg15424989	3.6093306121642854e-10
cg07219303	7.834127473405061e-07
cg00291442	0
cg21247541	0.000855054
cg11816739	4.654318708219307e-09
cg22573359	2.483568906086475e-13
cg19740054	1.7615001158821642e-06
cg19516041	8.484324354185446e-13
cg20324959	0.000107476
cg16134349	1.0683847176951033e-05
cg17676693	0.00137553
cg15258299	8.737455203799982e-13
cg25606329	0.000376856
cg07988091	1.1889019768673847e-09
cg09907936	2.8380565505581323e-05
cg02363960	3.5201830517195276e-07
cg18771537	1.1148388767701078e-08
cg07094420	9.131012709362452e-05
cg04057219	0.000301766
cg14787155	0.000201864
cg15340455	1.0114348247824978e-09
cg13936460	0.000514264
cg05321225	7.061073947767227e-11
cg18294158	2.9965632739714643e-05
cg22955387	1.9970358167142876e-07
cg25731395	4.745191705790575e-06
cg25204852	1.166889551651451e-08
cg10469120	2.7175707730919818e-05
cg15775945	0.000356429
cg20331322	6.5609949695399905e-09
cg13686044	3.1964196289813174e-08
cg05231480	1.1114144893298317e-07
cg13089041	0.00031142
cg03225714	0.000704614
cg08557675	5.410953378692795e-07
cg23612423	0.000643159
cg25090484	7.631789807682754e-05
cg18230558	2.429958519956088e-07
cg13523731	5.283680008827396e-05
cg08414882	7.147788065997585e-05
cg26374621	1.4582748786295952e-07
cg19883388	8.479106305969708e-12
cg26594534	1.1102230246251565e-16
cg09038535	1.199040866595169e-13
cg02749105	8.933454960224907e-07
cg03695236	0.00521666
cg16838972	5.2653540971725477e-08
cg11280438	1.4872392315568028e-05
cg04778274	1.1575536115526752e-05
cg26276184	0.00414405
cg15900248	0.000121598
cg03560999	1.7293502185822263e-09
cg17024542	1.1980685443724326e-08
cg08672999	7.495333431695173e-07
cg05665581	1.948707506138625e-05
cg02601475	4.384773200083458e-08
cg27619563	1.5981596146463772e-06
cg02228185	0.000362348
cg15211063	0.000169737
cg25824411	4.709918083323217e-07
cg20091611	1.8889278696754275e-07
cg02613370	7.838977977847605e-08
cg03218460	6.810868913298407e-08
cg05363666	1.2649993152979988e-07
cg00697829	3.210204944092965e-07
cg09023537	0.000221714
cg25800638	6.71674167396219e-08
cg16345789	1.7087886661215634e-11
cg11448247	0.00410435
cg09935271	2.9766034082001624e-10
cg09649198	8.228759084549786e-05
cg14510207	1.835942126104939e-07
cg05660681	2.618961640887818e-07
cg12439232	1.2430403817376146e-07
cg10207408	2.052858537604507e-06
cg03791425	0.000243699
cg00350199	4.059219260332814e-05
cg14144571	1.1114274234058641e-05
cg20378070	4.037117307120752e-10
cg22277092	1.38222766565832e-13
cg01335180	1.0328381516711005e-07
cg27050936	9.768349229832829e-06
cg08081864	7.30174273266826e-08
cg25259944	3.721224939745582e-06
cg23545828	6.661338147750939e-16
cg01830900	0.002174
cg11815910	3.855842245603647e-06
cg13200482	1.767963856569299e-05
cg16311044	0.000105173
cg01230890	9.144785617642981e-08
cg25771743	9.832323394698417e-05
cg12934281	2.0086300822841352e-05
cg13095627	8.003429303859999e-05
cg13180581	1.0737311040287523e-08
cg01683061	6.823006382805641e-05
cg24741770	0.000999981
cg21994712	8.000294315912981e-09
cg26557737	0.000216048
cg07296978	0.000988833
cg01279149	2.383835351338348e-10
cg22961513	0.000110316
cg06660550	0.000142228
cg16731811	2.5061260157110965e-05
cg03561212	1.6756578262722144e-06
cg01176121	0.000101842
cg23755398	9.611188714298002e-05
cg24911721	1.7890444681256668e-07
cg19376305	4.559715605090275e-09
cg14361526	1.0686499463119503e-08
cg14559709	1.67044333920785e-09
cg18916108	5.6961966879098824e-05
cg08212784	0.00107815
cg20286236	2.0720726139344947e-06
cg01314544	0.00271007
cg02197848	5.558027435559332e-05
cg20615832	1.112223646515531e-09
cg17645165	3.769351450655378e-05
cg08322280	0.00426565
cg08531000	5.087636001377405e-07
cg26533397	7.495781773059207e-12
cg14395744	0.00114122
cg14104280	0.00108618
cg19250709	0.00358762
cg14074970	3.237486921814359e-05
cg12671799	4.043278506449255e-07
cg18323376	0.00601524
cg18593556	3.2498297830585443e-07
cg00445137	0.00829635
cg13524311	9.52329459735779e-08
cg21812470	6.701317278867691e-11
cg25109234	8.600897771771088e-13
cg04642759	2.5584487972629688e-08
cg15923943	1.8179748729529877e-05
cg16669395	2.0931664941326034e-06
cg10623685	2.069182469810471e-08
cg01955585	0.000446565
cg16375972	1.555262247299183e-05
cg08356028	4.87673443028136e-06
cg11395371	0.000808259
cg16189953	6.375402796687801e-06
cg03642635	0.000244081
cg10006314	0.00940022
cg05977462	2.5664894417465334e-06
cg21051522	3.7973268973701124e-10
cg07970287	6.743182678903281e-10
cg13974761	5.789751223683748e-05
cg18366541	7.674699363879878e-05
cg04650948	2.659638374225004e-05
cg23663092	3.3486694684947693e-06
cg09081941	7.598840640188342e-05
cg17578306	6.166216759417864e-09
cg08328483	0.00786291
cg01137955	1.262812077129638e-11
cg11290628	1.6802147023708969e-06
cg06391732	3.406851779574893e-07
cg03469437	3.1855962312477004e-11
cg26283170	1.0855202365878114e-06
cg27637940	0.00143717
cg04343300	3.0248328652948686e-07
cg01459748	2.105566310195428e-08
cg14843651	3.0343804136023778e-09
cg01059867	7.66053886991358e-15
cg19138376	0.00158321
cg10772782	5.7926811125597055e-09
cg26460085	0.00606155
cg25165320	1.1923412306380499e-05
cg17210126	1.1520424725297573e-08
cg04782269	9.146236228385618e-07
cg19003337	4.017302929204547e-07
cg23289235	1.0852752474477256e-08
cg15381475	1.8024295278529223e-08
cg10747252	2.9196220863170197e-07
cg17137457	8.650830389922426e-06
cg20985755	4.2834741369790486e-05
cg04086391	0.000541361
cg04227631	1.7870336654901564e-07
cg16812355	0.00167175
cg13511117	1.2985007599275455e-05
cg21171615	0.000552714
cg09899665	1.147215890062725e-07
cg26561986	1.3913568075452076e-09
cg08281866	5.717648576819556e-14
cg08723158	5.102293407777125e-07
cg11725485	1.989456875239881e-05
cg24264055	1.028066520802895e-13
cg01381374	0.000594898
cg02317534	0
cg05907649	0
cg07316943	7.163177140334653e-08
cg01087775	3.3306690738754696e-16
cg12041830	0.00735202
cg18763681	0.00107834
cg21598044	1.9601408007829946e-07
cg00613827	0.000112073
cg17030488	1.7581836240232462e-06
cg02636380	1.605513499924882e-10
cg13717768	0.00233777
cg14751158	5.296910174923397e-07
cg04731038	0.00151895
cg18413759	0.00282704
cg13762474	0.000733141
cg18938196	5.564421009840448e-05
cg15329876	0.00126412
cg02266849	9.98202637214618e-08
cg08511886	0
cg16170385	0.00446067
cg03679755	7.989156747267856e-08
cg15272433	2.328837123144467e-11
cg16833254	0.00446766
cg24366314	0
cg07355411	0
cg07244927	1.2904599611118783e-10
cg01265653	1.8212540586759474e-08
cg08913233	4.942826103970788e-08
cg03170737	6.24984200126022e-06
cg18031850	0.000763361
cg01125381	2.9339798257588257e-08
cg14317075	6.352474035686839e-08
cg00653460	0.000171843
cg12870987	1.0956184540167335e-05
cg09388991	8.980917362011454e-07
cg05933789	0.000931405
cg15198443	3.4872105203476167e-13
cg18875629	8.586092724582883e-07
cg03895857	2.2429652175581793e-06
cg00141688	2.4423241207216506e-11
cg20410290	9.238165787905928e-13
cg07777115	5.829781102306697e-13
cg08656026	0.000722523
cg01535003	6.331441122586767e-05
cg12573791	3.50285762062974e-06
cg04686892	0
cg20351189	3.559628319327324e-05
cg06928226	0.0012975
cg07749923	3.965716643961059e-13
cg26255552	1.1102230246251565e-16
cg17588904	1.962809752842354e-06
cg25552548	6.068606761555628e-08
cg21177942	6.810406261159585e-08
cg10003974	2.3455257291971066e-08
cg22348290	6.70423194508718e-05
cg05166473	5.08655768582944e-06
cg20103955	6.979432587428391e-10
cg07955581	0.000143791
cg21153658	0
cg21487550	1.1102230246251565e-16
cg02703145	5.2484905310734575e-11
cg10702227	1.4988477126109956e-10
cg13038814	3.4532674875187297e-07
cg02640835	0.00027763
cg00487984	0.000226929
cg25694755	2.5210446315981905e-05
cg11680151	1.1843025993218959e-07
cg22932804	4.3953075298697186e-05
cg12393253	0.000683984
cg26163578	8.92356473353173e-05
cg10500283	2.747117167078983e-08
cg11661000	4.714602168531812e-05
cg01896298	2.3354418399179622e-08
cg18730308	0
cg14350279	1.889710610214479e-12
cg12052101	8.45396612714211e-08
cg08465711	4.360100542277756e-06
cg16175700	1.8036284876732367e-07
cg05807444	0
cg20107995	3.476466932106348e-07
cg05180717	9.242954837063166e-07
cg24878173	3.2118531229086145e-06
cg26309498	2.4837648049391703e-08
cg10892290	3.2315229714363625e-08
cg03003668	0.000475006
cg19959041	7.771561172376096e-16
cg18635432	9.195542969298032e-06
cg01881476	8.237078096051675e-06
cg12848223	1.2287548756262368e-10
cg11858305	1.1102230246251565e-16
cg17024828	2.6031066191478658e-11
cg14830033	5.899567057099375e-09
cg21353603	2.448318318082343e-07
cg22818074	7.362254783305211e-05
cg07503367	2.853561831273055e-11
cg27080085	2.9976021664879227e-15
cg23921367	1.8121136036164387e-08
cg25930440	0.000430868
cg02055817	5.338292611956064e-06
cg10894483	1.4072925181851659e-06
cg17932405	0.000186008
cg02303747	4.918313734059154e-08
cg01743077	6.690067336778682e-07
cg17021907	0.000933273
cg11941630	4.840683409668145e-12
cg10729169	5.519262824549287e-09
cg02043659	2.5029979033863725e-07
cg00589305	4.291178523629924e-10
cg03081221	2.2147093392543837e-07
cg24666970	2.576851028113225e-07
cg10831901	3.6919356460884956e-12
cg03448964	3.680948879036805e-10
cg21741284	2.038801905079879e-09
cg18431935	7.017770526529521e-05
cg00301762	1.1347824013796526e-08
cg02956274	9.22599288422088e-06
cg06027906	6.475659397597866e-08
cg22239045	1.9028695083411762e-05
cg05649380	2.4146215027442963e-09
cg16925728	4.45087858791382e-08
cg19768079	0.000194177
cg26176473	4.978509565944922e-05
cg02368591	1.4813475335273552e-08
cg04689676	4.551225693982808e-05
cg03222387	7.036400962345812e-05
cg15004075	3.279464044769753e-07
cg15511261	3.5227376571356217e-13
cg17312632	0.00125338
cg17558840	1.1885307071857198e-08
cg17784863	3.7837533494955444e-05
cg03065785	0.0010044
cg13470719	1.2056761908851854e-06
cg20286956	0.000397612
cg01196038	1.0298318087187397e-08
cg19307391	6.166742101942901e-05
cg22159759	1.076750832940121e-08
cg14964512	2.4719878767398562e-05
cg05749717	2.9436311307029506e-05
cg22952917	0.00447022
cg18727700	0.000689656
cg03508427	0.00235105
cg14513082	0.000827543
cg07749943	2.220446049250313e-16
cg09219402	4.62988625138383e-06
cg05948940	0.00130437
cg03762823	2.871997234477064e-06
cg06617418	0.000256761
cg16651537	0
cg03557135	1.3178590441143001e-09
cg24932585	0
cg03464765	0.000106535
cg12074251	0.00119998
cg04348558	4.666304795897247e-07
cg09667255	6.8157701704762985e-12
cg27315109	6.100603979219965e-05
cg14148016	1.1674874955680536e-08
cg05013942	1.0975669262336396e-09
cg11068071	2.4228441475315776e-09
cg07925064	2.159770140508499e-10
cg16258229	2.2191814220584583e-05
cg01849401	3.675615367626506e-12
cg12257246	1.0279595015538767e-05
cg03706022	4.1893201130349667e-08
cg14931884	2.6969219303341063e-06
cg09058241	1.0982114539981325e-07
cg08951051	1.2934098236883074e-13
cg11689619	0
cg05837113	1.454392162258955e-14
cg16919569	1.0985662991624956e-05
cg15313895	1.2175994767993359e-08
cg08954277	3.0332480971395626e-10
cg02482138	3.1504592575837265e-06
cg08799922	2.4051059832608246e-07
cg27441881	1.6973588108371018e-06
cg16086021	1.6832091276341998e-12
cg25322720	0.000109332
cg05090695	5.2536893154209174e-05
cg10395926	1.2045295538776202e-08
cg15348461	8.039977130502862e-06
cg15207669	6.156023689407597e-05
cg01194279	0
cg21692664	3.2372415859072134e-10
cg05313401	1.9964363495716952e-11
cg07953015	1.8647889232781267e-08
cg05784098	3.5158804047030756e-06
cg12171221	1.4098476242008218e-07
cg01378839	5.643263634169671e-13
cg23742152	2.220446049250313e-16
cg04009867	0.00101662
cg15708802	2.14420182218511e-05
cg01862828	1.5302780367321134e-06
cg14309283	0
cg24330386	1.060240784056532e-11
cg06810084	0
cg18558073	6.67981489085312e-05
cg19314405	5.1646155967866036e-05
cg22580680	0.000132263
cg11502844	9.98669790079898e-05
cg01682784	0.000969345
cg08747394	8.270261566689641e-07
cg20538130	9.453301996753538e-08
cg20200200	6.314346823188544e-10
cg10171794	3.641509316310021e-11
cg13657634	8.770761894538737e-15
cg09350930	1.7929415110362612e-06
cg27605805	2.1953919995265636e-06
cg22402154	9.93952946171106e-07
cg02347904	2.9603994298188496e-06
cg03357219	7.62971436651938e-06
cg19192520	9.056928540474019e-10
cg11081453	2.705946577918894e-11
cg21657580	0
cg03558010	3.947085876454537e-05
cg04728774	8.045540900170067e-10
cg17000987	3.5887956184588177e-07
cg24083051	3.99582796517528e-06
cg09960829	3.541117041816477e-07
cg01026009	0.00358163
cg25892640	1.8773898275536993e-05
cg09179723	0.000187086
cg04440885	0.00196362
cg02765418	3.4169334028888443e-12
cg04805442	5.715657891425252e-08
cg01942109	8.108769211645495e-11
cg24072927	0.00417467
cg25015912	1.6647533351843435e-06
cg25738793	0.000688606
cg20412744	2.3081536681957004e-13
cg21297996	8.679772459063706e-05
cg07744547	1.3475174530652723e-06
cg20260904	0
cg04121731	0.000314946
cg04520036	3.823417506154669e-06
cg18074562	1.7956749642777936e-06
cg08890645	5.683614689999672e-10
cg23781075	1.8368842047422618e-07
cg03335125	3.065325770990057e-13
cg16059405	6.93384897276772e-08
cg16174029	1.5331103053739525e-10
cg09357268	4.345368509461878e-11
cg15364618	7.532484354144664e-06
cg26551334	3.449765490304291e-05
cg06013872	1.48991929904696e-12
cg04962704	1.7507532090732525e-09
cg16654615	6.115417806595858e-07
cg07602734	3.071572806101486e-07
cg15527485	5.289102489314246e-13
cg15152912	0.00125436
cg10737073	0
cg10182306	4.678199383434389e-09
cg02582922	5.551115123125783e-16
cg24131359	1.532107773982716e-14
cg01757548	0
cg04404259	0.000705771
cg02105736	8.116729510732057e-12
cg18979423	1.1783069300275173e-06
cg08967764	6.790055193661715e-07
cg07459594	3.929032375116215e-06
cg10361765	0.000281621
cg01231183	6.919807404859313e-08
cg19591490	7.307683658197561e-08
cg20751398	1.303364786098271e-07
cg01576861	0.000284693
cg27578811	2.367533280533962e-09
cg23863528	2.6982501166727957e-07
cg06582266	3.5998588460151026e-05
cg10804974	1.7688461806386613e-10
cg20619170	3.6015856963445e-11
cg25691044	2.8249048655837328e-09
cg03330490	3.408132622562121e-05
cg16421616	9.418132458804962e-06
cg01403948	6.826827577266492e-05
cg10302550	6.994405055138486e-15
cg25752703	8.100946846667512e-08
cg24005645	1.3642034231708955e-05
cg19489697	5.667889491078881e-07
cg04484342	1.1377676578661067e-11
cg11552903	5.10702591327572e-15
cg16956132	2.2713967815501945e-06
cg26556860	1.21564117661066e-08
cg16097532	3.4416913763379853e-15
cg08322293	3.125486536248445e-10
cg13814242	6.10646936904935e-07
cg20772375	8.271048625552169e-06
cg11465510	0.00103408
cg20919675	6.314289358044789e-08
cg18439080	0
cg02746900	1.121246395729969e-08
cg02250171	8.327138978359017e-10
cg04498924	2.2745139105495582e-11
cg05950094	6.385145634446587e-09
cg10205743	0.00674317
cg25570676	7.473646583822102e-07
cg21188409	0.000855375
cg03175975	0
cg06341638	9.111406611417294e-07
cg21003441	9.082526697401505e-08
cg16493584	0.00135982
cg14520288	1.4957749816524313e-08
cg02490438	7.930279100065718e-09
cg27536117	2.2015134160113803e-10
cg17345276	2.1363178799527205e-05
cg05467838	8.036244737441578e-07
cg21640681	0.00105355
cg17808639	0.000425486
cg05749083	3.798628078754973e-12
cg26339788	0
cg03640883	4.6638786266317567e-07
cg16314441	3.029061446113701e-10
cg00845883	0.000361023
cg06013769	3.2002432753808208e-06
cg02029996	4.827438448984367e-11
cg00614805	0.000634912
cg01005055	1.3714696045497021e-11
cg04334751	1.2713426422727991e-08
cg16846991	6.585590295316024e-09
cg13867326	9.797054645432901e-06
cg15896696	4.014389627382542e-07
cg13870080	1.410604744123134e-09
cg02770794	3.903844314478988e-08
cg18111114	0.00136164
cg15611417	1.888694223239895e-08
cg25583608	2.7033001614995555e-08
cg23876265	1.3011826155429063e-06
cg16408218	5.919700250678339e-05
cg03961338	7.24906588952523e-05
cg24377285	0.000142115
cg10421739	9.258937428535674e-06
cg13613450	8.935049589098298e-09
cg01928867	2.1341906020211354e-10
cg07542748	9.45359653070632e-06
cg17720457	8.319647423515875e-05
cg13460850	5.10702591327572e-15
cg02599498	6.705576623033949e-05
cg06522719	3.814488278575112e-07
cg01038117	0.000841662
cg20393545	2.8942404028953206e-12
cg16127691	1.4283348059862533e-08
cg04849856	2.2504249574950563e-09
cg25742300	2.1438817054963977e-08
cg22729008	0.000361407
cg26958013	1.2869489252054223e-08
cg03408024	0.000465301
cg01948202	0
cg24625351	1.0682389883776011e-07
cg00840332	8.386310874630709e-07
cg08934319	5.778668744627069e-07
cg13862258	1.539456985788501e-05
cg21476673	1.0391425315559033e-05
cg05956438	5.393150951715775e-06
cg23638518	0.000273047
cg19818294	0.000304205
cg09940188	1.639535627484534e-06
cg25910261	6.136147145952009e-11
cg11541712	0.000113764
cg14862271	2.3068189447528198e-07
cg15650745	0.00208126
cg12201043	9.351645710475864e-06
cg07885785	1.8220758235543144e-11
cg13067553	1.9431682973802822e-07
cg06984463	1.1102230246251565e-16
cg05193970	1.1102230246251565e-16
cg09714963	0.00716468
cg16692078	2.0390543536974448e-05
cg08225841	4.6389225794030153e-11
cg17020713	6.712906166483901e-05
cg00139372	1.9937831741145828e-07
cg09381162	8.007805529786083e-11
cg13366738	0.00519933
cg24241507	5.011558057432808e-09
cg06849456	9.43689570931383e-15
cg14306650	8.341204393857993e-10
cg04017479	0.00213487
cg01182076	0.000265295
cg16015362	1.6325352181212338e-09
cg05093881	8.610398536701425e-05
cg21816132	3.1568036185092296e-08
cg19529596	0.000406525
cg13621827	8.499371428882796e-09
cg13601565	0.000652521
cg19442006	3.574597173816585e-09
cg07458849	0
cg04476574	7.303546878389966e-09
cg13893304	5.067712915973743e-11
cg18748064	0.000718862
cg26241462	0.000479345
cg26886572	0.000224264
cg16049941	2.1782029091532706e-07
cg00750630	6.91675817373616e-05
cg04948230	4.039102385888782e-12
cg12804791	0
cg02656472	0.00067884
cg24205998	1.1089856699619816e-07
cg17003879	0.000170078
cg00209520	9.67894033332417e-06
cg01073821	1.0173306452809783e-07
cg03192598	5.584065032593344e-08
cg21963703	0
cg13816189	0
cg04933168	0.000589422
cg06394333	1.806517962887888e-06
cg17365725	6.237035071743335e-07
cg24566563	2.004802336363909e-06
cg19472218	5.757680202167492e-06
cg15017101	3.7969627442180354e-14
cg11265488	2.700561552160252e-09
cg25064552	8.557489568061794e-05
cg27535211	7.158136522944503e-05
cg07545278	2.217970045625961e-06
cg06160153	0.000257302
cg12731092	4.0238832650585366e-05
cg00061764	2.401140608565555e-08
cg08975641	4.836548025410892e-06
cg04103251	0.000192881
cg03107551	1.1102230246251565e-16
cg16695102	2.818545376426229e-06
cg20163163	1.302281615878087e-10
cg23597629	1.6102110850013673e-05
cg10996467	4.9725125786492796e-05
cg11884280	0.0018942
cg10359143	0.00105917
cg07644247	0
cg15507776	6.288785048269574e-10
cg01803461	1.3498578125270555e-06
cg15332871	4.758613503241804e-10
cg05598727	6.82895062836808e-05
cg14177924	8.983497303827193e-07
cg13693652	4.688683501463675e-05
cg00849052	2.4713630158990085e-06
cg07194700	2.4735854475821384e-09
cg20930489	4.565577266246734e-07
cg19147015	1.7326617547386292e-06
cg04568522	0.000206475
cg05396716	1.797548063897647e-05
cg22191657	3.093880696081186e-08
cg22434730	1.0547118733938987e-14
cg02444433	1.3631890061205354e-09
cg01235120	3.5773539686090317e-10
cg12316935	3.3306690738754696e-16
cg13982456	3.61710661422876e-13
cg12033483	5.6419561570986154e-05
cg02052531	1.688888162654223e-08
cg15389227	1.9929366250170943e-05
cg02941741	2.627672168742379e-07
cg15536947	9.006468759675812e-08
cg23780193	0.000255104
cg06630137	0.000142486
cg12831340	5.770894873080579e-11
cg06059461	3.26405569239796e-14
cg21514349	9.245937349078304e-13
cg15622158	2.624504069625999e-08
cg17264718	1.3166038919099066e-06
cg08376583	2.1029033385744356e-06
cg22699422	4.150279316883498e-06
cg27620052	5.175750517727451e-06
cg05640547	1.9182749804835808e-05
cg19558972	0.00012945
cg04283377	3.0531133177191805e-14
cg24174145	0
cg23554141	2.2007395905632166e-11
cg05181608	2.3559942104567355e-05
cg06908122	7.321091243706057e-05
cg08434399	1.4823193672519608e-08
cg14761541	1.2686443787712776e-06
cg01629558	3.5100456985404094e-09
cg20227737	3.6101774902874695e-09
cg03481393	0.000169229
cg17107014	0.000313039
cg00319034	1.1102230246251565e-16
cg26891211	3.801390497104595e-05
cg00350158	0.000128432
cg08142904	9.495182418106651e-12
cg16395613	0.00015302
cg18309346	0
cg10825521	2.0042985671153701e-07
cg06709009	1.1648597419977591e-08
cg15644114	3.8928949175343064e-08
cg01569592	4.4486636596730023e-13
cg06473858	0.000294921
cg01587386	3.950989989398579e-06
cg14392677	1.7183300221601527e-05
cg04545516	2.3580944974455065e-09
cg26816907	1.7413708630620306e-07
cg24674304	1.7719159473017498e-13
cg09745307	0.000271402
cg04453138	4.1910154915392184e-05
cg17309592	0
cg08571918	8.055673282769682e-06
cg13546506	0.000191656
cg15793688	0.00183023
cg09668030	9.802181425511147e-05
cg13940908	0.000334164
cg01064804	3.1685249705093455e-06
cg12308570	1.2799983295508355e-11
cg11576590	8.151888719609701e-09
cg08138256	5.734753161235062e-08
cg07103129	0.000101063
cg18865832	1.296454212484921e-05
cg06412409	2.4050461400193512e-08
cg20936719	4.5974646312174627e-10
cg17641904	8.696943054609108e-09
cg01828067	8.565481657285545e-11
cg06706170	9.2148511043888e-15
cg00721658	0.00329116
cg15124303	3.8542888675108244e-06
cg03817727	1.3447837288182996e-09
cg11469866	7.1772587872942495e-12
cg07019285	1.4068990039639573e-06
cg25019518	2.560864853506928e-10
cg11945167	7.432976900645372e-09
cg00366543	3.6410479797854833e-07
cg00623421	0.000957425
cg25934800	3.870771271730078e-06
cg14939641	1.4328205844016395e-08
cg02928664	1.1324274851176597e-14
cg26252956	1.6146069070632763e-07
cg08575696	9.603241585276479e-07
cg18439974	7.231889420644677e-09
cg00394791	4.134701226532478e-05
cg27516302	0.000186399
cg24594109	1.73437167072521e-06
cg12553336	0.00297557
cg06734098	5.88418203051333e-15
cg19093689	4.0061731709784e-11
cg13172001	0.000219582
cg03172657	0
cg15124215	1.0943158923470975e-07
cg17004658	2.1593837828959295e-13
cg18474703	1.13332415008216e-07
cg11768777	8.747010893372931e-10
cg24863325	0.000289007
cg14231749	2.3991289399560856e-08
cg03957435	0.00268464
cg26078475	6.188504247939264e-06
cg03353709	9.209022433509517e-10
cg10323433	3.939695236709895e-10
cg11275805	2.2501003568153877e-06
cg16252803	7.156267638708247e-05
cg02242004	1.4769629963495845e-11
cg23817893	0
cg02722596	3.867239861676808e-12
cg03161454	2.396318851616286e-05
cg08470131	9.501377411513801e-07
cg16631283	9.398897633405845e-06
cg08411068	3.939842340372479e-05
cg18150460	1.5584089443354543e-06
cg26309929	5.748271858507792e-10
cg23500444	6.114653228195266e-11
cg01145910	1.2362911694374645e-08
cg27257939	1.5021317523178368e-13
cg08214455	0.00153194
cg13182010	2.990818703807463e-11
cg25630838	8.106786353323514e-10
cg21924797	3.15648399640267e-08
cg04177395	6.505163074876918e-11
cg11001177	0.000147468
cg19196221	7.707165446291242e-06
cg12915421	0.000808639
cg06271387	4.671352475604795e-05
cg25577497	2.3321233832973576e-11
cg07325427	2.756572747841801e-12
cg22090055	3.157827009536707e-05
cg14157578	1.50270858600976e-06
cg20578376	0.00118209
cg16098287	4.13302725377207e-12
cg02341380	9.568812409099792e-11
cg06000876	4.5389081680502485e-05
cg04612198	2.692988007035879e-07
cg10028625	0
cg17435250	4.1426084784745854e-11
cg00222963	1.9625462366335e-09
cg04115740	0.00147495
cg04113225	1.6919358182265753e-06
cg22705813	4.514793914833781e-06
cg04865929	8.394293557922872e-06
cg19627093	1.588514051409362e-06
cg12383650	0.000338653
cg09866547	8.585937272265198e-08
cg07867367	1.531686195643811e-05
cg23687206	2.040497645960926e-06
cg20199709	0.000686505
cg23880736	6.974085042799061e-08
cg12839166	3.7059244561987725e-13
cg17864916	3.099260714067853e-06
cg03199926	2.282095512562421e-08
cg21679625	2.2503059415868165e-09
cg24496475	2.1739445477120256e-06
cg10170249	3.4853120389755077e-11
cg15884951	1.4107820556219508e-07
cg20728589	3.6683443166873886e-05
cg14947814	6.43063824412593e-10
cg22245395	8.859100237035289e-05
cg15551993	9.744690609991835e-10
cg11592634	5.868638908168577e-13
cg03647700	2.40981005938945e-05
cg00962755	0
cg01550828	6.29726070289216e-07
cg23947928	3.064215547965432e-14
cg10924277	1.118839265679128e-08
cg18750782	0.000104406
cg06296752	0
cg15808668	9.76785877626618e-07
cg24490154	5.1002424505952604e-11
cg21648019	3.291855676934574e-11
cg07341290	1.147292013836676e-06
cg03289961	0.000139262
cg25128170	9.221537969894555e-07
cg10557282	1.885606853313515e-05
cg20012761	1.3591644476562692e-09
cg19026587	0.000212019
cg20636351	0.000189036
cg08140712	5.318074960070085e-05
cg13823441	1.0590638366281269e-09
cg11726060	2.776104013335612e-09
cg07135405	2.447939352123729e-05
cg22229960	5.118309047702496e-07
cg11336323	8.506817472664352e-11
cg07145154	1.376321279167314e-10
cg01164094	5.6936231683790695e-06
cg05356778	0.00114142
cg06465946	6.159985791454048e-07
cg25065974	1.2929212322987382e-07
cg17758878	2.220446049250313e-16
cg03203942	2.904010365512022e-12
cg17864015	0.000284103
cg14216997	2.319835457065267e-08
cg10103923	1.1102230246251565e-16
cg25330725	6.755779610223556e-05
cg00214780	4.524063013100488e-09
cg20072528	0.000126575
cg03979241	2.5579316442758682e-11
cg26611809	1.1593997128467315e-05
cg03070977	0.00352476
cg04950711	2.362554596402333e-13
cg03440762	0
cg12637448	0
cg08791400	9.406723000537909e-08
cg24530264	1.4759616528969843e-08
cg22062539	0.00183977
cg20731581	1.6620593790150906e-11
cg11455444	1.3930253859317787e-06
cg10343985	1.3388834485539292e-10
cg02769235	0.000553535
cg02269038	0.00743629
cg16551520	3.600135979331398e-07
cg04851476	2.1087805446629027e-05
cg14970481	9.48251033250358e-10
cg01284595	2.2965340740199736e-09
cg22663813	0.00236817
cg26219497	2.220446049250313e-16
cg24211006	5.09251689539969e-05
cg11870021	0.000122127
cg01486657	0.000982055
cg22326328	2.686212363656182e-10
cg14697761	2.1325261556626174e-09
cg07899016	3.3091599627166346e-07
cg16408982	3.687050664780145e-13
cg17485673	6.843081656882077e-12
cg22774426	8.415670647354823e-06
cg17405856	2.7471099996567716e-05
cg06834274	2.220446049250313e-15
cg00076099	0.000736117
cg08113537	5.574179784417765e-09
cg15192736	0.000449263
cg20353489	8.800304152067895e-09
cg12909542	6.085800798927288e-05
cg22427208	3.464373256878428e-05
cg27438152	3.0437097287006054e-11
cg11012889	1.1213252548714081e-14
cg05097579	1.0370068059817328e-07
cg01084500	7.991385331251877e-12
cg07462206	2.047314004105516e-06
cg22799420	1.0586943081536404e-05
cg01457333	4.53907322839342e-09
cg24276541	0
cg09953287	1.319166997859611e-12
cg10895015	3.6054615715208627e-07
cg21005218	0.000274224
cg19037539	4.8369086513844195e-12
cg15939523	4.0235959009038424e-10
cg18901963	1.6899995365360354e-06
cg23998119	0
cg23664662	1.4622972154265668e-06
cg07036530	0.000324348
cg13751476	0.000288675
cg23433008	0.000960469
cg09827350	0.000549241
cg22215784	0.000253611
cg04272952	0
cg06348773	3.0734986397051856e-06
cg07687172	1.4293674830412328e-06
cg14551152	1.313701477856366e-05
cg10862692	2.289202383209954e-09
cg22269608	2.8546389252426252e-08
cg09630983	4.804308670380841e-05
cg06089008	0.0010739
cg07322909	2.7876244543700857e-05
cg12439432	0.000298463
cg11285496	2.606846832065024e-06
cg21021766	0
cg12746947	1.4675758718274423e-06
cg06569655	0.000474243
cg20308351	0.000119115
cg13085643	0
cg11206052	0
cg02381172	0.00282489
cg05822984	2.480604610610726e-11
cg07287156	0.00342668
cg09642964	2.1505138780852917e-09
cg08111291	8.066811676643582e-06
cg07006673	0.000589586
cg21829116	1.3773426843499692e-12
cg07181975	5.614542009091394e-07
cg17528218	1.8444421715169135e-05
cg25951811	4.4004799804042705e-11
cg22046151	0.00105107
cg13338814	6.568277063356831e-07
cg09786062	1.384884884547688e-08
cg01965673	1.165427262717067e-05
cg07373298	3.552713678800501e-15
cg19851602	5.0265976646590715e-06
cg07150062	8.651131921944e-09
cg04897790	6.800163765419143e-10
cg23789054	2.528671716461872e-10
cg11856021	6.440712490007883e-07
cg00146027	2.953729906995939e-06
cg22958090	2.0613592502161104e-05
cg07230440	5.8306489636450465e-09
cg04308274	1.2825518425074733e-11
cg19946103	2.89280983611917e-08
cg24117504	0.0064977
cg17246697	2.236929706411761e-05
cg18496725	3.101722179099653e-08
cg05184436	1.0918296711182052e-08
cg24889651	2.4174835366874703e-07
cg25412448	3.577305118795948e-10
cg07796335	1.1528909182878522e-07
cg12068625	2.0531110811461417e-07
cg20035971	4.440892098500626e-16
cg03367136	0.000257025
cg03128268	9.159339953157541e-14
cg12875534	3.200215314969057e-09
cg17095278	0.00308027
cg15177751	6.98885394001536e-13
cg06095406	0.00097641
cg19362874	8.800925859420161e-05
cg14498575	7.332912055346696e-11
cg11557463	0.000197196
cg02175062	1.4524676112293022e-05
cg06010588	0.000230751
cg19415202	1.4750742814428897e-05
cg08384999	0.0010474
cg04890607	2.241730362451122e-07
cg07688234	1.4051442231988176e-09
cg22587414	7.161877091377278e-09
cg13763181	3.4205194232583835e-10
cg14599876	1.8972268200911913e-11
cg17201438	1.039393386914611e-07
cg08445740	0.00121885
cg13485335	1.3153544919930482e-10
cg16488231	0.00239881
cg24522076	1.9081948299248808e-07
cg06167077	3.2029108889553015e-06
cg04197363	1.1743554396703715e-06
cg03577944	2.9854537348938948e-06
cg12472342	2.2624342702837197e-05
cg26977936	2.108207410311813e-06
cg03131724	6.217248937900877e-15
cg10583144	2.6381061105862358e-05
cg15167603	7.673085988813e-08
cg18085407	9.59516055820675e-06
cg03213396	1.2990428043258007e-06
cg14247788	0.000170317
cg09985492	1.2497780588205387e-12
cg12885065	2.116866161250286e-07
cg23518439	5.980797396221149e-07
cg23051411	3.8167904614638815e-08
cg04352242	2.3500401624687584e-10
cg01709518	3.884499573281186e-05
cg05892994	0
cg16869625	9.654963184502208e-08
cg05949379	2.4424906541753444e-15
cg03241046	3.661848602121154e-12
cg10157663	0.000166968
cg05176556	1.8614921826198838e-09
cg06853416	0
cg25873461	3.797349101830605e-10
cg02013168	0.0041646
cg23471274	6.986580768364448e-06
cg26950867	1.4612205667674516e-08
cg14469826	5.298153268362693e-05
cg01621142	5.957924278376936e-07
cg25816160	0.00872978
cg06298266	5.1311772550133306e-05
cg14369228	1.5915557760592947e-09
cg04439006	3.014217764274463e-10
cg12528790	5.701661365264954e-12
cg14521552	2.8201313454490062e-06
cg14500267	1.468558608053172e-11
cg16133681	5.5793531488990133e-05
cg01754307	7.782587320814827e-06
cg12884422	9.63355381167208e-06
cg14903612	2.816932243021597e-10
cg12531709	5.320074709991296e-06
cg09688147	0.00159309
cg26836456	5.844761573725599e-05
cg13596132	6.48216257960188e-05
cg25055660	0.000209743
cg02620054	2.8815381192259792e-09
cg16268165	0.000231169
cg12151942	4.0586228267081026e-08
cg17786880	0.00440912
cg08104960	1.0006301224385616e-05
cg02205957	2.278797867072413e-07
cg17007628	1.2945571172817694e-05
cg10766585	1.7503847316024945e-07
cg02047636	0
cg05038469	8.473855976909306e-07
cg16543691	0.00153312
cg16719465	1.7696955012524995e-13
cg07425855	0.000395443
cg11008866	1.2273918548189044e-09
cg23247274	5.551115123125783e-16
cg07250516	0
cg16896009	6.128764162838252e-12
cg23194060	2.797111653407569e-09
cg09214412	0.000357651
cg01229799	0.000196209
cg24607660	0.00213305
cg18990407	1.5143442055887135e-13
cg14058100	9.720413455260868e-07
cg19899539	2.398081733190338e-14
cg10544218	5.411961545576105e-09
cg16592371	6.994405055138486e-15
cg12285184	1.7416205586595623e-06
cg22230559	1.6515878775713588e-08
cg14462403	3.6984167284259684e-07
cg16071125	4.6098131515903695e-05
cg23963194	0.00779774
cg17510783	3.853838969503087e-05
cg03072343	0.000602023
cg11124651	1.878194489057794e-05
cg09785958	4.618527782440651e-14
cg19287492	7.771852883475816e-08
cg16259401	7.271330204616788e-08
cg22535773	2.007923938229794e-09
cg10244976	0.00213862
cg12305265	4.5819739369346024e-07
cg21177828	1.588112608086334e-08
cg06370079	4.219269933436465e-09
cg22940655	2.124622094568096e-05
cg08454824	1.5150603887792435e-05
cg27565337	0.000184655
cg22163463	9.78897185532901e-10
cg10713124	0.000328445
cg15556873	4.7058661824528336e-05
cg15706250	0
cg22451233	6.158606957740176e-11
cg17451432	1.990341225166503e-11
cg23106336	7.314460148677426e-11
cg07330634	7.077645288877665e-05
cg08261807	6.062882040813733e-05
cg13857811	4.963984778783015e-10
cg05635274	9.335707772351043e-05
cg06106499	2.1802776893675713e-05
cg23118377	3.23235948671563e-05
cg22972858	9.447122404360186e-07
cg07132926	4.34808633542616e-10
cg05924489	7.157648360678337e-07
cg02206767	0.000130332
cg04391401	4.901157131376177e-05
cg00761985	2.160621029867471e-07
cg21472002	5.4557358630802355e-11
cg04355169	0.000144594
cg12275285	0.00147312
cg06667091	2.9233138132411796e-10
cg27207358	2.474871643620702e-05
cg23954535	1.2133086310095464e-06
cg20282550	1.6451900349823134e-06
cg07159727	2.1550470837183866e-05
cg12525736	7.253087019876148e-13
cg21034416	1.8471460694335917e-07
cg11192933	0.000941641
cg20489317	2.634116258448671e-10
cg01111138	5.4419011519257765e-09
cg09012091	5.575628591047987e-07
cg17823376	4.3406389593769745e-12
cg25580335	2.026263157262065e-09
cg01901468	3.115308011558682e-11
cg27434114	0.000870649
cg12296472	6.890315727625662e-05
cg17984007	1.5394607522090098e-07
cg07290039	5.190625707029994e-12
cg05866737	0.000174946
cg18221128	1.052589015948513e-09
cg10794369	0.000100665
cg25031836	0.00025997
cg00018204	6.473227499026457e-06
cg14895320	1.1242928810162311e-10
cg09946915	1.7754033376782274e-07
cg23685580	3.6651897772355113e-07
cg12843874	1.8111205535298325e-07
cg18005079	0.00176915
cg17510038	6.528604852285014e-07
cg26248987	0
cg10841463	5.2583971282604836e-05
cg10041379	2.5722870090616468e-06
cg04297635	2.416955524608966e-13
cg09744425	5.551115123125783e-16
cg10164393	0.000308065
cg12809159	0.00183281
cg17150069	1.3766765505351941e-14
cg24811069	1.7441771582582533e-08
cg14014565	4.02432975832312e-09
cg23267616	8.108793858596641e-09
cg06715410	3.54026252757933e-10
cg26363021	1.061482601816266e-08
cg22068512	5.773159728050814e-15
cg21269859	0.000622265
cg14571622	0.000124589
cg08939082	4.3350467660019376e-10
cg10444806	6.013060049880892e-09
cg06610988	9.943587064853432e-10
cg12381416	1.650868596270172e-07
cg21406869	3.0318318267053e-07
cg03639671	0.000840872
cg03644701	0.00119367
cg03350299	0
cg07214920	0.00202918
cg03216867	1.1467049532143392e-11
cg14384906	3.3305536106809086e-10
cg23998629	2.444921520794452e-08
cg25734161	4.220555807510351e-06
cg14928444	0.000319986
cg24157250	4.693440597947074e-06
cg02599773	6.624747861394553e-09
cg03457142	6.519229600598919e-12
cg09660365	0
cg20114929	9.93636930757269e-06
cg07361956	0.000848621
cg11987757	3.2644096314982107e-09
cg05837244	1.7310998418396117e-05
cg24533311	0.00114273
cg18630580	3.1391702681737854e-08
cg19680908	2.151616662615652e-10
cg16537292	0.00010415
cg08802841	1.0334733069328195e-11
cg21250206	7.390097678472429e-06
cg12002763	1.1052304107472821e-06
cg00875565	4.3609651545151173e-05
cg11898486	0.000553853
cg08793540	0.000236817
cg26247093	9.772157120058189e-05
cg05304361	2.505951374409676e-06
cg18690729	1.0316095999662878e-06
cg01204709	2.6573826368281317e-06
cg12469471	3.72257780156815e-13
cg11430197	2.8310687127941492e-14
cg26897989	1.9154957319300614e-05
cg21185019	1.3552855417264809e-05
cg26604720	5.06184947290933e-08
cg15981071	6.693534615465069e-13
cg14444957	9.565643239728416e-07
cg11248942	3.8993868611614246e-05
cg00813378	1.6335327660543797e-06
cg00903577	0.000792841
cg00099145	7.108031845115548e-06
cg07687354	4.345037080799585e-06
cg06421590	0.00036383
cg16246962	3.151907246312646e-08
cg04450994	6.514022654613427e-11
cg01288611	2.7780459044279837e-09
cg01845076	0.00130362
cg24635109	0.000699526
cg00466866	7.341505181557295e-11
cg21934230	2.471860834907247e-07
cg00660167	1.1499320384800171e-09
cg04231929	5.821629953350893e-05
cg00465247	5.130157371024957e-06
cg07915078	8.291145547900669e-13
cg20169823	3.713892872314606e-05
cg22158547	7.153349841870771e-05
cg10315076	0.000665973
cg01467086	0.00251912
cg07695566	1.6553834214505514e-07
cg23365097	9.11810222914422e-06
cg01116153	0
cg09484077	2.228874618204202e-08
cg00161556	2.8359911752318112e-08
cg21496518	1.3281762467620695e-08
cg08973950	8.14319949338227e-06
cg02136209	0.000116891
cg10372770	1.9509605042600242e-10
cg05116536	1.538769112130467e-13
cg17469895	3.5781196124129444e-05
cg16106179	5.158412585970495e-10
cg18422371	0.000106386
cg23731466	9.597910150871414e-06
cg19903766	0
cg11594731	2.5205492790503214e-05
cg05310160	6.402820094120187e-07
cg17585445	6.867839630331218e-13
cg06166515	1.9053880468189455e-05
cg13285174	1.6653345369377348e-15
cg22199450	0
cg00252074	1.0973248421031201e-08
cg13108472	0.000457452
cg26493612	0
cg20188212	1.0358879727334624e-06
cg05269784	0.000268136
cg08792703	2.476796745476406e-08
cg04225902	1.1099459019670022e-06
cg11141718	1.8699070070127277e-09
cg10308785	0.000111348
cg04130728	0.000666354
cg15709375	3.51042084290043e-10
cg11740976	0.000266383
cg09206666	1.0233369707179918e-11
cg15718555	9.236440031790139e-05
cg12043722	4.742867210083546e-10
cg02921382	0.000569883
cg19678392	0.00069088
cg11754185	0.00184968
cg04457177	5.894224933689074e-07
cg03212131	1.0779283848960652e-05
cg16230999	1.291411422243982e-12
cg02281821	1.4432899320127035e-15
cg13280041	7.92137492267031e-08
cg22272803	2.1512634795772811e-07
cg00472801	1.0298132169239693e-06
cg23247945	5.480496136467394e-06
cg25629041	0.000245851
cg20171775	0.00175736
cg26387297	1.4009150419713734e-06
cg27549878	6.133177672285051e-06
cg12228863	6.584310432988794e-06
cg08590069	8.577135083920329e-05
cg04208291	2.669808352173675e-08
cg21903890	0.000430941
cg10035235	5.046140627573692e-08
cg02287606	0.00305073
cg12983550	7.943458701920036e-08
cg11989611	8.725242750529105e-13
cg05449830	0
cg01772980	0.0034125
cg22772691	2.027711332175386e-12
cg00590386	1.684476437890936e-06
cg13583586	4.209114299791317e-05
cg09864076	0.0012785
cg05387905	3.767338671134546e-06
cg18260435	0
cg05457480	4.2653208287557476e-07
cg18396357	0
cg09290397	2.8842237299597784e-06
cg06679296	0.000155793
cg25304129	0.000214817
cg01560685	0.000509459
cg07135032	3.2334695506675004e-06
cg00557630	5.578440664955053e-08
cg23499115	6.682277065017672e-09
cg14358164	2.2539876298743877e-08
cg07195078	2.0765480498452504e-06
cg26886948	0.00212391
cg12688418	0.00165246
cg10296516	7.1225005893182924e-09
cg24825767	0.00413307
cg04000549	0.00152854
cg26789941	1.0275980066865031e-10
cg27247522	0.000189876
cg08104146	7.575731519926521e-05
cg04428826	5.370993649833622e-10
cg26303616	0.00261898
cg07776015	0.000537465
cg00956496	8.880892687912478e-10
cg07648456	1.6023874684911732e-06
cg03062822	3.541538938045541e-05
cg22210337	2.1789360826751647e-07
cg17202948	5.288590489516132e-05
cg23928154	1.698892915236172e-09
cg26348995	8.777650013502836e-07
cg23058405	7.21731360231459e-08
cg15796980	1.5360974444988962e-05
cg24045861	5.010977777164527e-08
cg25605163	4.747389203973995e-08
cg21017241	4.288236432614667e-12
cg20870000	8.948365159966443e-09
cg11851382	0.000868789
cg12790252	0.00013329
cg15121161	9.102385067905061e-09
cg07771380	1.5909422346416235e-05
cg24168538	6.53861355726093e-07
cg11802666	2.322919634423215e-12
cg12465010	1.2143708949086118e-05
cg11334070	0
cg13740929	0.000150921
cg23544223	7.943818969824434e-05
cg19153808	2.689785748577478e-07
cg00388871	5.467710728623842e-10
cg03545346	7.240208432790496e-12
cg03552039	6.646905248430812e-13
cg04514392	4.379547373534187e-06
cg24655125	0.000196713
cg01241790	1.5168610334459487e-07
cg09323588	4.896728825865004e-06
cg14582318	0.00186728
cg16651274	2.77884043087262e-06
cg02451774	1.1912000275060564e-09
cg03251655	1.0483935576233172e-05
cg10274934	1.333368755640496e-05
cg06041055	1.063539919465839e-07
cg16262798	2.3743238067863714e-06
cg21061317	2.938659513618269e-06
cg24081877	5.9209237068813536e-08
cg11642106	4.874913765329225e-06
cg20721936	0.00044934
cg05183386	8.1701027752068e-06
cg23377236	5.546609727069551e-09
cg04064581	3.4388963965348296e-07
cg02992430	0.000109134
cg07585739	5.926840573589054e-05
cg11639815	1.5235945838298903e-10
cg22305455	7.228897147548707e-09
cg23021268	0.000189754
cg09168692	3.62549601451434e-09
cg16136238	1.6152344406439312e-07
cg13518308	3.516627078425927e-08
cg26229895	4.979771961188817e-05
cg09161670	1.8822111276239895e-06
cg13768445	4.107825191113079e-15
cg07835232	3.5986621793604456e-08
cg18914226	0.000481404
cg14641400	2.3314683517128287e-15
cg07741632	0.000263649
cg00233877	3.464018437093763e-05
cg03969797	0.00102175
cg18956825	5.71176625839831e-05
cg11032168	2.816904376423679e-09
cg20837463	1.4490091146956985e-06
cg11563217	1.1959941925709927e-09
cg02522955	0.000719198
cg25885356	1.0780995832182505e-05
cg25835179	7.326439455113132e-11
cg23487881	2.158795364692878e-11
cg19787535	0
cg12186917	1.9817134572219786e-06
cg03970609	1.5994645718997447e-07
cg05911774	0
cg20366522	5.257566528915625e-06
cg18974450	8.029681787036225e-05
cg04468444	1.0417550155850108e-09
cg01076217	1.307556285468081e-10
cg16705086	8.016920460818255e-12
cg15416034	3.820280576105617e-06
cg23205387	0.000692669
cg11639876	7.408628751359725e-05
cg12434795	0
cg05436917	1.328289478408351e-09
cg15443392	0.000703535
cg20735824	0.000446344
cg06524124	2.6601492675304428e-08
cg15951466	8.151812558310212e-12
cg00528492	0
cg09382352	1.410512380939366e-05
cg05065319	7.396223633548971e-10
cg05053075	1.5352123350353963e-08
cg07690882	0.000196424
cg06641021	2.615712743103682e-05
cg08571238	1.2105762503544781e-08
cg03943613	1.608502687600044e-05
cg18751133	1.0021973251284066e-08
cg19013142	0.000648308
cg22513428	0
cg16318253	3.972694146980871e-07
cg26947474	8.067407231471257e-06
cg25230549	1.3892412452642944e-06
cg17452006	0.000115373
cg10456628	6.25843821211447e-11
cg14218481	1.803737159633556e-10
cg08772684	0
cg19888485	1.304518049138892e-09
cg17322118	3.219646771412954e-15
cg18157976	1.0914453070220986e-06
cg09615056	1.0342565692766925e-09
cg11942181	0.00186794
cg19255477	4.440892098500626e-16
cg23813681	1.0712290315906259e-05
cg14352586	9.769962616701378e-14
cg05350293	2.0541269685203645e-08
cg16045423	1.9038104426272184e-12
cg23338697	0.000446439
cg05918376	1.0292960245239513e-06
cg27167381	7.262512246053454e-05
cg11438280	4.056794011830789e-09
cg21694044	8.944362280827178e-07
cg00546005	1.5540862479124229e-06
cg16769912	1.383140368904634e-08
cg16169949	1.0271091310798397e-08
cg03025175	1.562502708329916e-07
cg14352412	0.00175142
cg08767838	6.108114014580224e-12
cg14534142	1.281713469802881e-07
cg04692454	5.418531728862419e-07
cg26176454	1.4321821506513288e-10
cg09931909	0.000110491
cg17150265	2.1709441952233455e-05
cg03805527	0.000598613
cg21806985	1.4484336948061838e-05
cg15579696	0.00236846
cg09898122	0.000725524
cg12847986	1.2696014706214953e-07
cg16376237	1.3322676295501878e-15
cg12492885	2.353672812205332e-14
cg00849044	1.9138144849994987e-06
cg27051533	1.607184290097763e-07
cg04384112	3.7694493439932586e-06
cg09190807	3.9390712913700554e-13
cg23333994	0.00229371
cg26263674	1.6997283620034942e-05
cg03853124	2.4091839634365897e-14
cg06388647	4.828540497436862e-07
cg27093273	2.5937958447741494e-09
cg20106459	8.443486145703893e-06
cg25278153	2.4722779379260373e-09
cg14251267	0
cg10849192	0.000163798
cg06394653	3.3428726453621493e-10
cg09036996	0
cg12240358	0.000919868
cg25353548	3.784630050907012e-06
cg19816059	1.1102230246251565e-16
cg18412431	3.3306690738754696e-15
cg11683714	4.913447426702078e-10
cg24699087	0.000619585
cg27013947	0.00104909
cg12242450	2.4815721218263143e-05
cg03392960	3.140500615117503e-08
cg08698856	1.1931141541410284e-07
cg24689264	5.5990134562589056e-05
cg20246113	6.836753285721642e-08
cg19242610	4.202227768346223e-05
cg01306003	1.0808878148860224e-05
cg08025191	8.303688125987918e-08
cg15627136	0.000231402
cg26822733	5.199481612860879e-05
cg21461576	6.929665665733609e-07
cg25342864	1.5417985776977616e-09
cg16619378	5.297747573962397e-09
cg13245380	0.00224361
cg14542577	2.2039092772985214e-10
cg16147202	2.753353101070388e-13
cg19707448	4.965577948823352e-09
cg27564373	9.789179300501161e-08
cg24529615	0.00144726
cg12866656	6.979645669202839e-07
cg11202686	0.00107763
cg10169193	1.0941249239948547e-08
cg14001161	1.6653345369377348e-15
cg04371130	5.337379427317046e-10
cg04643554	0.000338397
cg10405033	0
cg04116270	4.084186544517365e-09
cg09447675	2.78326250935379e-11
cg07222421	7.521781419939089e-09
cg03790891	1.3979706281475046e-11
cg13198182	4.172029388627152e-11
cg01296482	6.848946076942752e-09
cg04124981	0.000649832
cg03247016	2.224136430584167e-10
cg14042889	6.183942247162122e-14
cg06882829	1.944000516118649e-12
cg03397775	2.640022644939677e-10
cg01072003	0.00474076
cg26038589	0.000352257
cg03524755	7.0885385339281015e-09
cg20024602	4.35244911667354e-07
cg18680328	0.000224274
cg25159789	1.4501233547292713e-10
cg27632248	9.42105868873e-07
cg25462798	2.7019355351987073e-06
cg04470754	0.00015455
cg19928955	1.3404436005615139e-08
cg03379649	5.072873310307813e-08
cg07725836	2.833299079241236e-06
cg21855360	0.000283883
cg12462771	5.210609721473247e-12
cg22138564	1.1102230246251565e-16
cg18133957	2.034594714928062e-12
cg07580222	4.9162780908384995e-05
cg08633290	1.0310334151664158e-05
cg09200221	3.630145128941109e-07
cg06293868	2.668652815840389e-06
cg02319318	1.2684164829579458e-10
cg06698575	0
cg04531584	2.3232631668035353e-05
cg03529040	2.4458834044782662e-06
cg19298764	0.000675602
cg26706759	9.43272575315568e-06
cg23486379	0.000292276
cg04708391	1.1287178969254796e-09
cg20048602	4.4018381162302944e-09
cg24479014	2.2866890603268075e-09
cg19446165	5.14011055940955e-12
cg17191109	1.1626919760310273e-08
cg14242246	1.9389717609286095e-09
cg01164118	5.146840731384827e-10
cg13633933	2.4759191026291205e-06
cg15041662	2.3021120481026003e-06
cg05776128	8.887495184239924e-10
cg25274915	1.1830076651619947e-07
cg16427654	4.999461280519313e-07
cg05214235	0.0003143
cg17542495	0.00102062
cg08822897	0.000989152
cg06576532	5.0785726603330694e-05
cg00143364	9.496771546935179e-08
cg00424353	0.000465562
cg14530169	4.3923344739793535e-05
cg17586533	0
cg01838728	2.0659652766319425e-08
cg17370163	1.2750993150234535e-08
cg03844894	1.4300047668225346e-07
cg02485203	1.3912338403532232e-07
cg20621273	3.234900600168622e-06
cg07936109	1.1205125716173825e-10
cg02587648	4.5352490937289325e-05
cg16292132	1.4987799890064935e-10
cg14683622	1.5997516944477042e-07
cg24406116	2.1593837828959295e-13
cg11463657	1.8782090660529605e-08
cg05933215	5.329070518200751e-15
cg21772509	0
cg01850245	0.000186885
cg11489429	9.511481903201613e-07
cg08806670	0.000560709
cg06860422	1.901401258663782e-11
cg04204388	0
cg11175975	4.770661141684229e-07
cg02184697	1.1142468059333055e-09
cg11531229	2.9796208611543307e-08
cg05835813	4.058117949767848e-05
cg07289884	5.287765773021036e-07
cg17746281	8.68723371305613e-06
cg23580725	0.000517181
cg14892143	4.198392744569901e-10
cg08959161	1.8749446439869644e-12
cg20541527	0.00197679
cg00809871	7.25929082401322e-08
cg06312072	1.3155508226114776e-06
cg27435239	5.912317982970094e-07
cg16098001	1.9889112864435177e-06
cg20011983	0.00387238
cg15148078	0.000786101
cg10307678	2.241495877797206e-11
cg11639991	0.00010696
cg12743398	6.117560122920196e-07
cg08227081	3.6022063163443363e-06
cg10008882	2.102277996129942e-08
cg21581312	1.885978213600481e-07
cg24221738	0.00148923
cg06931676	5.592553097288899e-07
cg00535683	8.199417811383114e-10
cg04921533	0.00162816
cg15884546	0.000812482
cg17567562	1.887379141862766e-14
cg17317561	1.252503634141533e-08
cg21088646	2.3009272265284153e-09
cg25354716	1.8386004940751377e-09
cg14229018	6.95398773564726e-07
cg13045294	2.275285038155772e-08
cg05070250	0.000169036
cg23892439	1.0621617413497653e-05
cg09012560	0.00441742
cg16058990	2.712444346908427e-08
cg02603022	1.9562129693895258e-13
cg14591667	8.39104341565644e-11
cg03801901	0.000489581
cg07676517	0.000694526
cg00716918	0.00367262
cg21199085	0.00295453
cg04374767	6.030309960824987e-06
cg05232889	2.4736228049215825e-06
cg13516209	5.1990787306777086e-05
cg21113740	1.1145048168126337e-05
cg17068794	7.104317134576377e-13
cg20278772	7.219852966633411e-05
cg26247505	3.437976798204012e-05
cg14291878	4.675593245906384e-12
cg06803706	7.057295200452174e-07
cg03020006	3.5723426439204786e-09
cg07859729	1.7814329456022904e-08
cg25877288	4.910762587684303e-06
cg00005617	7.69806440814591e-12
cg18501264	2.1929025262323876e-10
cg26964651	8.447686994372816e-13
cg08783944	1.3169807314694637e-05
cg03471705	1.0715950671258412e-06
cg13529695	2.2076909189649996e-07
cg13514324	0.000293136
cg18691720	0.000632897
cg02818611	3.581207885794413e-09
cg02950102	2.3009119476391504e-06
cg07028733	0.00111663
cg26457809	7.876957364150172e-08
cg02504902	6.911027305989137e-12
cg07653550	0.000446285
cg00962700	3.3306690738754696e-16
cg11069748	2.1094237467877974e-15
cg08814148	1.5314885633554987e-05
cg17129809	0
cg01613965	3.152333949429931e-11
cg07951728	1.2197410650394147e-06
cg25022709	3.689606398182832e-09
cg00981643	4.5168713214138734e-10
cg19048658	2.5648528774180335e-06
cg03680873	0.000162133
cg04904548	2.2748586347987043e-09
cg22213006	2.1416053218592523e-06
cg03005362	8.319009797363996e-06
cg23390958	5.3394093744163484e-06
cg19899395	4.7787944712496255e-09
cg15935291	0.000721226
cg07706065	2.503689890964722e-07
cg22647743	0.0026367
cg17897626	2.823132136764439e-05
cg26697583	0.000189789
cg06763107	1.9117714665783936e-06
cg05933736	1.300506775492316e-06
cg04305670	2.2974356581606514e-05
cg00688962	7.956326312785755e-06
cg12798564	0.000723899
cg23051926	0.000240565
cg12850892	7.789647191724924e-06
cg24154450	0.00110322
cg14535116	2.7443399714943695e-06
cg17836251	1.3776371491691641e-05
cg02125429	0.00100181
cg06750410	1.18448839625529e-09
cg13020663	1.1884699990805103e-07
cg12009856	2.1786487347741357e-05
cg09370051	3.436033782477921e-05
cg02987814	1.917337875378955e-05
cg10087081	0.00011012
cg16339550	8.677662609590797e-07
cg02835735	1.214975897667614e-10
cg20152430	3.691402983285741e-08
cg23245007	0.000278826
cg26358446	8.462230915995406e-11
cg01361021	3.3243332531185388e-09
cg04865816	3.9306198933442005e-06
cg17291325	0.00121407
cg05106893	0.00124722
cg01231921	0.000359508
cg18649451	0.00238498
cg19345626	2.1871393585115584e-14
cg13528513	7.704155354582021e-05
cg20824294	0.000946411
cg13582603	0.000595327
cg16735404	9.670199226596843e-06
cg08290966	8.372843405268782e-07
cg19124486	3.7192471324942744e-14
cg18987659	1.9599526122515698e-05
cg03892308	1.2666775861536195e-07
cg15009097	1.121189141528589e-09
cg16846532	0.00291297
cg20978193	2.2157720103166412e-11
cg15070513	0.000122596
cg22728262	0.000197207
cg14568422	8.822118476414786e-06
cg26056315	6.48703313288479e-13
cg25163248	1.1288708632206657e-05
cg04845466	0.000136384
cg08913774	0.000146238
cg23173581	6.296938073624414e-05
cg06869292	0.00194133
cg23954416	1.1928214651901747e-05
cg05651106	7.582617867929464e-06
cg26830054	3.7285062888248177e-06
cg15047850	0.000374645
cg04674291	1.3810794617485911e-05
cg19217463	1.3200551762793111e-13
cg02010763	1.3451475955328362e-07
cg12465710	2.863848369560884e-08
cg15169374	0
cg06120235	1.1038059355428231e-11
cg03830273	1.164239815665269e-10
cg15867944	0.000201874
cg03920369	5.714400825340693e-05
cg17548673	1.6653595055426962e-05
cg20312287	2.9961299453651336e-06
cg24977997	4.670713815713157e-09
cg05730038	4.780624713873749e-07
cg09592903	6.313838341043265e-13
cg17855743	3.2705537700072895e-05
cg18237682	7.1490322363088055e-06
cg19384448	0.00895986
cg09324866	1.1768594286198919e-05
cg06572580	8.96177786757768e-07
cg00321115	1.2210565891734859e-11
cg25798632	5.2084225821147356e-11
cg06539276	1.1737026794911287e-08
cg19412336	0.000363174
cg02049127	0.000118833
cg05725940	3.411977629541596e-06
cg03072569	1.0674162664536802e-05
cg13694281	5.7854042778693326e-08
cg14634918	1.455350617796114e-09
cg25474798	4.617678516227741e-07
cg14234656	1.9405568452146582e-07
cg24450312	1.1102230246251565e-16
cg20115784	5.795364188543317e-14
cg20176989	1.5276335751934766e-11
cg27084952	1.024624829426557e-10
cg14981340	4.983360146759708e-06
cg06938954	5.036435107852455e-07
cg09091287	5.540345959786919e-12
cg03624528	1.8298936780292152e-06
cg22043869	0.0025862
cg19078576	1.5832128967607773e-05
cg24226279	2.3461298037652512e-07
cg23778596	8.411049634560186e-13
cg04463911	0.000174432
cg08729690	2.262504719130476e-07
cg05964462	1.3187196684416591e-05
cg06618764	0.0003238
cg05212605	8.005216990403241e-07
cg21261158	1.1102230246251565e-16
cg06046696	0.000699027
cg12425251	3.25301277248613e-07
cg27657608	0.000143608
cg21914702	1.0228949909318885e-09
cg23892687	3.531963129532745e-05
cg02787737	0.000720209
cg05874443	1.1623316550357643e-06
cg19670915	2.7821702601737996e-06
cg01192859	7.668343737776695e-11
cg16374663	1.0168030195600863e-08
cg24524099	1.1287862866637965e-05
cg27056736	0.000104274
cg22715761	0.000517236
cg00056497	1.8243703334364092e-05
cg23875350	0
cg16722318	5.866591565872881e-07
cg26411441	3.9017455932821576e-11
cg04501263	4.787575513809372e-08
cg24013620	1.7716433986514346e-08
cg09523859	3.4478309096641624e-11
cg20100768	1.7219559111936178e-13
cg21553980	6.939926567983701e-05
cg09618893	6.696432760899818e-05
cg25129124	2.9417085511962426e-07
cg27047836	1.31343891318636e-09
cg19341827	3.2227063462286765e-08
cg16767327	2.83014360835665e-08
cg16131766	3.8012274250487366e-07
cg04831599	2.3706262758382834e-06
cg13982318	4.262842523417021e-08
cg22666034	4.625316032846882e-06
cg01713337	0.00337586
cg13976049	5.551115123125783e-15
cg09690449	3.643679968856617e-08
cg13884470	1.0702549957386509e-13
cg21152753	0.000427724
cg01714268	5.123989810307261e-05
cg02611848	4.392913354189787e-07
cg06300892	2.7878730979313815e-07
cg08223357	1.158264130163289e-07
cg12195133	5.043766851065001e-06
cg26714514	1.5642634298984603e-07
cg22638535	6.388264250922759e-09
cg05504354	0.00224102
cg20554753	6.234686708350701e-06
cg07367768	0.00058744
cg19698976	5.419355777469548e-06
cg14253153	0.00101467
cg20050113	3.175562479640348e-07
cg11123583	4.5739400733602054e-07
cg24821326	2.2323159287740424e-07
cg26347089	4.6854568318543954e-06
cg19635475	0.000242527
cg03663120	1.4363552991447648e-07
cg26352088	6.085651148457494e-06
cg16123848	5.2985605791811e-08
cg02071572	1.7578144537511164e-05
cg19668256	0.000103284
cg14223503	0.000187654
cg14653657	7.469939733439901e-08
cg26839512	2.726705166766763e-06
cg24805069	2.143405181120883e-06
cg14012925	8.562039965909207e-13
cg06585690	5.387910570442411e-05
cg11667301	3.171027328607856e-06
cg05447290	0.000636071
cg19935450	3.5640929096913965e-09
cg18093161	1.5056941534696833e-06
cg01706030	0.000777852
cg08729735	4.23627799506221e-12
cg14496523	2.0009322107106264e-05
cg03077730	1.1791906395774987e-07
cg26099072	3.0150615182300555e-07
cg03061353	4.35863638736933e-07
cg15995367	5.392348533739266e-05
cg19916129	1.4035452911009827e-08
cg25723217	1.2919809655453918e-07
cg26674848	9.893513785996788e-10
cg17328806	1.3812631284748633e-05
cg17654585	0.00118757
cg23317925	0.00725441
cg21079030	5.908099565132829e-10
cg16911275	2.1806893901743507e-07
cg00448162	0.000161892
cg27441579	0.000311105
cg09782833	1.1754973826993975e-05
cg07304536	1.1243813370254152e-05
cg20290336	6.554179310391817e-09
cg15691178	0.00430066
cg12442236	4.562639155381021e-11
cg21577836	6.505953553670452e-10
cg01474866	2.3782190439192163e-08
cg16795827	2.8853457856303777e-07
cg01722963	9.494165453816095e-10
cg01123964	7.493720854956365e-08
cg20282158	2.802209575492043e-10
cg24807850	7.581211614904326e-05
cg23698649	0
cg00868206	1.2441906880877873e-05
cg21123355	0.000401487
cg03177323	0
cg18675416	0.000311471
cg11832793	0.000153856
cg16278496	8.969279296611177e-05
cg25638548	0.00015354
cg22781510	0.000182463
cg16359563	0.000541089
cg10822986	6.843103339537748e-08
cg26397265	9.9342756243459e-13
cg26558023	0.00087744
cg19149785	4.6608161774486234e-11
cg12673701	2.419323503977111e-06
cg05671511	5.8210262610103314e-08
cg23380502	0.000343966
cg09624824	1.3175428037470738e-07
cg22829325	6.093603399648373e-10
cg24661173	0.00202214
cg13514226	7.857544106582015e-05
cg24054870	7.325953865766621e-08
cg05897571	0.000196483
cg06126721	9.283396273929156e-11
cg17381040	1.0880185641326534e-13
cg04627977	0.00183204
cg23037642	7.931131995597696e-08
cg16107121	8.493208007720465e-05
cg10826063	1.870016808069863e-09
cg25924827	1.014654305020457e-08
cg21621264	0.00106553
cg17494897	3.4975826168626156e-07
cg26348414	0.000762689
cg14091258	6.998526520518578e-05
cg11679871	8.511585880555117e-09
cg06647818	8.264062079099688e-08
cg08310748	6.409595365575171e-08
cg03354717	5.052308571507069e-10
cg05975928	5.649428549414637e-07
cg11694187	0.000219538
cg19192684	7.964995799258912e-05
cg03860054	2.2342416805543053e-08
cg17557891	0.00173196
cg17534029	1.695594867157091e-05
cg18157364	2.3314683517128287e-15
cg06327799	0.000106489
cg06630425	8.574182119858165e-08
cg13225565	3.243831092625271e-09
cg03800969	6.6520795157787305e-06
cg24758392	7.820410985459603e-12
cg04648670	7.316369732279782e-13
cg09791535	0.000999911
cg10329505	0.000563097
cg10508217	4.5918738578176743e-07
cg11023469	0.00489769
cg15175162	2.7492388887662145e-07
cg23481184	0.00028888
cg21189527	2.7561508630924436e-11
cg18756863	1.0769163338864018e-13
cg00800095	6.313632354704168e-07
cg05706253	0.00121979
cg00701995	9.537263924064288e-05
cg07628665	0.000470325
cg13877502	7.976160842915192e-10
cg20773149	5.938298762719896e-07
cg18037455	3.0870081935141513e-07
cg18924562	8.319513099408482e-05
cg22294671	1.3923306951824088e-11
cg03835117	0.000276724
cg06362482	0.000295335
cg21154793	2.795865864813063e-05
cg10958369	1.7746952796215965e-09
cg08681685	0
cg10732641	9.392213118353254e-08
cg02541672	1.6264767310758543e-13
cg11463428	5.711329199531434e-05
cg08063160	0.000997313
cg20087519	0.000631831
cg27152312	0.000269228
cg18848215	6.299097909945317e-09
cg23666553	3.8836900362326787e-10
cg13911577	0.00170694
cg02515217	0.00464703
cg18786374	3.768696408790184e-05
cg06703213	1.862994961632225e-07
cg13793718	3.749565768984553e-08
cg10211383	3.2763467494589804e-08
cg04638150	2.026647961672623e-07
cg03087299	0.000663758
cg15976200	6.9145633422307284e-06
cg14961483	9.569633974138014e-11
cg11967145	0.000705587
cg07581633	2.3967236584265805e-06
cg22666688	2.428812179156026e-07
cg27448426	2.017688958810826e-05
cg17889523	0.00340491
cg03349251	1.3877787807814457e-14
cg13594957	4.565812331824848e-05
cg08064292	6.140235295548635e-06
cg12092346	0.000152447
cg07739966	7.440392901791881e-08
cg17971841	7.626199348798046e-06
cg20697066	1.1393588804864407e-05
cg08575894	1.1757705692394538e-06
cg05736768	1.0980967417584253e-05
cg20818873	0
cg08216934	0.000639875
cg07330196	1.5818972212477966e-05
cg07439055	2.493313674079012e-06
cg02578942	0.00211137
cg14353218	5.63911805029349e-08
cg15865243	2.3032264859557117e-05
cg03356492	1.4511102909287033e-06
cg05014196	5.2623288137043644e-06
cg16029645	1.1921960907379514e-07
cg01297370	0.000532022
cg10109331	1.637917553809487e-05
cg22943590	0.00190413
cg08778908	7.517553246572106e-11
cg12544812	0.000211834
cg08141194	0.000946035
cg21325485	7.809222898336188e-07
cg00977469	0
cg00590602	2.4962462687128095e-05
cg24724428	6.061817714453355e-14
cg20824717	9.508745058006696e-08
cg23189194	1.7563690724031744e-08
cg24796645	1.9872992140790302e-14
cg01149929	1.0188683230438755e-10
cg16982073	1.816517725095057e-05
cg10540488	1.126100871440272e-07
cg22210251	0.000137664
cg23900962	4.863542346633665e-09
cg08403869	4.07993072659707e-09
cg01107240	1.2556811146424707e-10
cg25358488	5.282026563913078e-07
cg15423991	5.10702591327572e-15
cg25880958	2.5680505064684667e-06
cg24160278	9.835802172730723e-10
cg01186595	2.273113919315506e-10
cg11996349	1.875943256290924e-08
cg14232471	4.987998902805657e-11
cg01799359	0
cg00462971	3.6288348870372467e-05
cg04358463	6.844473876554957e-10
cg25778892	3.795150638197242e-09
cg22367191	5.206768349808044e-10
cg22526139	2.6356294990925733e-06
cg26844246	2.3001419281465374e-06
cg25601457	1.0113399154909608e-05
cg09846177	1.9485926318063562e-06
cg14396739	4.288674754926447e-05
cg10321869	3.520604252571502e-09
cg14489632	3.0304347919951624e-10
cg12367009	0.00348738
cg05503210	0.000754191
cg13309027	0
cg15619071	3.376257828868745e-09
cg00913032	1.8070389629087913e-10
cg14230750	9.854360294436759e-08
cg20701730	6.578562139480937e-10
cg04778907	1.2612133559741778e-13
cg09567511	2.5907232725774776e-07
cg08876401	5.440092820663267e-15
cg17090563	1.3359746753316415e-08
cg08666143	0.00107946
cg27340648	0.00027451
cg11302098	1.3968544541165251e-05
cg19761640	4.0531578178182315e-06
cg14599576	2.9660506401407716e-05
cg07470526	3.0086952621521945e-06
cg10934902	3.0303031242406853e-05
cg18505670	3.8704484062179745e-11
cg11055991	8.873022289124233e-05
cg22920635	0
cg06565913	1.1445191527847953e-07
cg06598146	2.1914692283075965e-12
cg22802813	6.737347809648853e-07
cg12207768	0.00607176
cg16171281	4.448624104069765e-05
cg01337986	8.226351000395482e-08
cg03464883	1.1025480647908203e-05
cg04461867	0.00205601
cg04111071	8.942661560151777e-07
cg26208159	0.000425089
cg09267773	9.803935441254907e-12
cg19476594	2.136646715111823e-08
cg15528164	1.094813290847263e-05
cg05529540	1.8782154302954268e-06
cg08657341	2.684503398253657e-05
cg24996985	3.896640921041694e-08
cg26538942	1.0546984019477179e-07
cg03271761	0
cg06005197	6.586997679525197e-07
cg05277881	5.267717206880462e-08
cg12213414	0
cg02204085	9.656798001245193e-07
cg05906457	1.0735581575938014e-06
cg20801751	3.657629754627578e-11
cg14478815	9.261146097783168e-07
cg26610739	3.5004719421971586e-06
cg19172429	4.2938212886811655e-05
cg13720215	3.2862601528904634e-14
cg27345564	1.058532693054559e-06
cg16595363	1.1949559386437159e-07
cg06328165	3.6764369326647284e-11
cg09221605	2.8849869382341353e-08
cg23458165	0.000648261
cg16980098	1.5301087219476983e-07
cg09156693	0.00377178
cg02207554	9.168848961182974e-07
cg25920320	6.407983422218599e-06
cg18474108	2.467344550893813e-09
cg04865026	1.665597826583376e-05
cg13026072	5.721481606713041e-06
cg00047287	3.5197903480721493e-09
cg17973147	0
cg07015485	0.00102413
cg21167985	6.550315845288424e-14
cg10427719	6.298014708638888e-07
cg10658779	5.555096254561409e-05
cg25430089	0
cg22914338	2.909076957102741e-08
cg08641963	5.685674153710352e-12
cg18082515	1.1102230246251565e-16
cg18131582	2.2884494432773295e-07
cg25366157	0
cg01238485	1.493808410302222e-08
cg06401414	5.39035559632417e-07
cg12068833	5.341447103035524e-05
cg01605814	0
cg07890947	2.5225262180961217e-05
cg24938348	6.321510982665313e-05
cg01833509	1.4845902285287593e-12
cg05916059	3.3306690738754696e-16
cg21920421	0.00129898
cg12096354	8.638680772665719e-05
cg13548652	1.6820871695522044e-08
cg19743781	3.658710973852841e-06
cg06836877	6.662357324715984e-07
cg04232698	0
cg13842556	3.47499806707674e-14
cg11658707	1.2656542480726785e-14
cg10662390	0.00583528
cg05432959	0.00708431
cg08942342	8.684632502031775e-08
cg09451525	0.000402305
cg13108304	3.4416913763379853e-13
cg09024810	9.358823827021467e-09
cg13766434	0.000724663
cg22468311	7.840475713116746e-08
cg15562220	2.680051013337348e-07
cg20015240	9.243350929111216e-08
cg21893663	4.5499815926053344e-07
cg15886862	5.46007683510652e-13
cg23181311	4.857100026622874e-07
cg27547543	9.254657840074287e-08
cg10715092	4.1554791418985104e-07
cg17123728	4.5040264131768204e-05
cg06828415	0.000856269
cg22315922	4.689997968765347e-06
cg22845087	1.5600005639493375e-06
cg21408813	1.6702844891636204e-06
cg15605314	1.7466052156800416e-06
cg16586594	4.5357029243575653e-10
cg25081128	0
cg18996355	4.516560550338333e-06
cg06255004	9.07126356808341e-07
cg19929306	0.00050675
cg02125316	6.521575279805347e-09
cg12449183	1.4633121670715177e-05
cg19678937	0.000635554
cg23144994	3.2332739374751895e-08
cg18823947	0.00294763
cg11019047	1.0719056642294333e-08
cg17172593	4.551914400963142e-15
cg02959486	2.6693468546667987e-09
cg08859787	1.788827530546655e-09
cg14108127	2.526711137873505e-06
cg19423924	0.000319981
cg22326754	0.000115386
cg16162290	8.267588862009845e-05
cg05373834	0.000292138
cg22316418	3.7406717168231296e-08
cg17457090	4.592585856699749e-05
cg05923857	7.807353430422381e-09
cg17793781	1.7399114105032254e-07
cg10284065	5.726428089491975e-07
cg22380007	0.000316842
cg22347967	3.2878363176447323e-07
cg10403849	0.000536422
cg26461919	5.6555314595696515e-05
cg05282036	6.953918908481072e-07
cg07480608	0.00636473
cg04111478	3.9236841298251335e-06
cg24808901	0.000132563
cg11118778	4.838339857426988e-06
cg24115144	0.00626704
cg01127719	6.575001482156395e-07
cg25770638	0.000890444
cg11405475	1.0402789740737717e-13
cg23072431	1.7550190190007697e-08
cg08865926	0.00221246
cg17217158	0.000175632
cg13671730	2.6832544826271842e-05
cg07849728	8.425517030730134e-07
cg15662768	4.265162223404673e-09
cg23157360	0.00286369
cg19101113	0.000451474
cg10067510	6.099398525138966e-07
cg15939092	0.00187915
cg07962338	0.00053242
cg26603179	4.839829626124281e-05
cg18376256	3.4722164345746265e-05
cg08070147	4.2463041860507644e-08
cg26760502	1.1401990462900358e-13
cg00435606	0.000141683
cg09456782	8.229057788522454e-07
cg16666463	4.624922667062492e-11
cg25240153	8.28742920910841e-06
cg23000734	3.266403150825603e-05
cg18477774	3.7339464853403115e-11
cg18277259	1.3597423409450471e-08
cg09233860	1.1785668219133072e-08
cg14066865	1.1355532739454333e-05
cg19753937	3.528393088181314e-05
cg12487792	9.33067491459827e-06
cg12604331	5.458762331045364e-10
cg14050007	1.3434349425134329e-06
cg19713567	2.5918029122884434e-07
cg13392680	7.530617418538554e-08
cg23684934	0.0049831
cg11553311	3.523598570276398e-05
cg11747060	3.0416913505026955e-05
cg12374506	2.350053485145054e-11
cg24598948	6.981082378842984e-13
cg27434185	2.468025783741723e-13
cg05415700	1.287230720348198e-05
cg11224407	4.3966298179931584e-06
cg09981464	3.8527181445147107e-10
cg11643457	4.61788988725953e-06
cg23958684	1.0938878602928526e-07
cg12557090	2.4988188001007217e-06
cg22433101	3.339140532343521e-05
cg11936089	4.185207735929453e-12
cg19014858	2.289279876777073e-13
cg03507013	0.00137701
cg22670147	0.000138701
cg14019393	1.2624369315927808e-05
cg26047660	0.0010489
cg02914652	3.219646771412954e-15
cg12084500	0.000169603
cg16842634	3.6378677847892504e-12
cg23125267	8.922862448912383e-13
cg10973068	3.437079176826785e-09
cg25530944	2.308708779708013e-12
cg20904725	7.982877581191872e-09
cg04625528	0.00653159
cg03117351	0.000181759
cg06369443	2.2274762823126792e-07
cg01462668	2.4603932777811366e-06
cg26528744	0.00223538
cg04226929	3.15263193328974e-09
cg18319491	9.448886117979782e-12
cg08883853	1.4025447470089603e-12
cg07617283	1.3610956806076047e-10
cg26853458	0.00839996
cg13105517	0
cg23754853	0.000664058
cg07028469	0.00044723
cg13397898	1.5862180151593464e-06
cg25252965	0.00712701
cg05768427	4.433744549281471e-08
cg04892922	2.7860266094137387e-08
cg00483689	6.061736721796329e-06
cg18836258	6.297629084883738e-12
cg01569346	9.857000039525943e-07
cg08244688	5.287791922103935e-07
cg21809155	0.000136151
cg07828654	3.749756061210974e-11
cg18522655	2.4523724651004386e-07
cg02794434	9.914381855491428e-07
cg01614536	1.3894940753544915e-10
cg22879458	4.942474095548377e-07
cg07257769	1.7708057242771247e-13
cg19447113	0.00188671
cg24639679	8.977168941548541e-08
cg00025496	2.2935273064850215e-05
cg05962581	5.3751542910873695e-05
cg19118904	5.842400196964803e-08
cg08065408	5.3351656426059435e-11
cg21480542	7.900569087837539e-12
cg10579193	7.720729666704784e-08
cg04100564	1.499894652923217e-10
cg10897572	0.000106807
cg02385593	1.343480882098902e-12
cg12263200	1.4320921337684922e-08
cg09789536	6.0100505687721295e-06
cg18912965	0
cg13160120	2.8737561935665568e-06
cg21499610	1.4738308284911739e-07
cg07802401	5.6517734936534225e-09
cg26286479	5.234083944039014e-09
cg20846213	2.3314683517128287e-15
cg23061876	3.670375156139549e-05
cg08838158	0
cg01079860	0.000115158
cg26320010	1.0230756924411999e-05
cg09474017	3.413838542487557e-05
cg27066925	0.00058507
cg22512531	0.000308247
cg18455405	4.2618131246285884e-12
cg21195120	2.2324306847565367e-09
cg08841613	5.9254823270293855e-12
cg15015917	7.660277967502793e-10
cg18792022	1.750454226012721e-10
cg05044185	0.000135345
cg00712510	0
cg02595886	5.001921085856509e-05
cg23613882	9.484713966445568e-07
cg26042847	1.6653345369377348e-15
cg21073332	1.8502477328041778e-10
cg21196942	1.0465732478426304e-06
cg26370130	1.3935175534052213e-05
cg04352288	0.000607715
cg25337786	3.469649012544096e-10
cg02904247	1.6653345369377348e-15
cg27346259	0.0008878
cg12424646	0.000637109
cg20071884	0.000170112
cg24448113	7.134146606802005e-09
cg25124436	0.000208699
cg24800930	7.845163774167219e-08
cg00374346	0.00112961
cg22080161	8.705258736085852e-13
cg06928741	0
cg05636896	1.048731324004848e-09
cg02995011	0.00294426
cg12991306	3.966896521268026e-06
cg21969792	3.15742987311296e-11
cg04606124	2.6623870167719055e-05
cg16661609	8.507695992143738e-09
cg25080256	2.0780537076658945e-06
cg27255656	0.000155173
cg17381454	8.499467374356584e-08
cg00037535	1.336337942525745e-07
cg07754887	0
cg06940716	0.00328291
cg26132984	3.804716020017196e-08
cg11824111	2.6290081223123707e-13
cg10135717	3.3007179763844263e-06
cg09074113	3.0216107393954417e-10
cg05335707	4.435007916470113e-11
cg18129805	2.3206173390133422e-05
cg26958509	2.1244414005749945e-09
cg18568634	0.000134858
cg04538551	1.4791805814651227e-06
cg11036010	3.5837999234900053e-13
cg16741230	3.7618108127412953e-06
cg23135276	5.693112653859522e-06
cg27006914	3.5979843406863665e-06
cg18838431	3.807687976031815e-08
cg07806361	4.529214915549584e-05
cg01696605	1.3522511999042308e-09
cg20559633	1.5661735999206172e-06
cg07091719	3.7670051209470756e-06
cg22844669	9.272516487968119e-08
cg20089531	1.9624223568381893e-07
cg00365182	8.75453242972224e-05
cg02520942	0.00019093
cg21226224	0.000385818
cg24378421	8.472097011646973e-05
cg10386105	1.078236433027513e-06
cg14998086	1.2633862622735137e-08
cg17353503	4.095892291999803e-08
cg05701418	0.0003458
cg07280807	3.164369305208581e-05
cg11074783	2.354462216291875e-05
cg21426755	9.798612610245616e-05
cg06042058	0
cg23687996	9.388423868206264e-05
cg25809706	3.7725443917668855e-06
cg04801795	2.99704705497561e-12
cg15218293	9.744618134632788e-08
cg15671987	4.3255785286966386e-08
cg08007320	6.828326792884809e-11
cg20547015	0.0013887
cg03632245	2.0897727483593087e-05
cg00428598	7.049916206369744e-13
cg12823233	0
cg01880569	1.854272291268444e-11
cg08709360	2.287928346189627e-05
cg00037856	2.1688182672008338e-07
cg18128272	3.2567393226656804e-10
cg00569896	0.000202865
cg19325435	1.1731800272696269e-05
cg07385604	1.3866016557173566e-08
cg06023661	5.105331712940142e-09
cg02396944	1.4983550558067549e-06
cg07920414	0.00234478
cg03788849	1.1271023270253977e-07
cg01225779	1.2950010334966677e-05
cg05202414	0.000121469
cg27370143	1.094269119761293e-11
cg23196346	1.0483846013542575e-09
cg01084827	3.907854263407451e-06
cg20427318	0.00169851
cg24592500	2.6525943006561192e-06
cg21874412	4.940714504186872e-12
cg07076915	3.0048297183782324e-11
cg18067514	9.613064262392612e-07
cg05494735	7.294568282745217e-10
cg00888758	0.00261083
cg14816418	0.00032421
cg19818218	3.219420665612205e-07
cg23276407	1.116244069421235e-05
cg06173319	5.173873662833728e-09
cg20840706	1.235694313539426e-08
cg11197664	3.488809241503077e-10
cg07027706	0.000133751
cg26025960	3.294884081350702e-06
cg05028839	7.131800188187043e-07
cg08828287	0.000165969
cg04497514	0.00363796
cg23256343	0
cg03279522	0
cg13301590	4.7628567756419216e-14
cg17995857	0.000247114
cg00765765	9.97886008269333e-08
cg04181107	1.7351446122138015e-06
cg10164986	2.4542873178212687e-08
cg20580524	0.000197822
cg18402546	8.453648892015053e-11
cg07871442	8.970565801291741e-08
cg23204263	6.303361208304104e-05
cg13422161	7.032499424797223e-06
cg17500577	2.670976553265092e-07
cg18105467	4.952704912852823e-13
cg15857470	0.00150196
cg27249387	0
cg08223659	1.5565326805244695e-13
cg08817983	2.2430190294242536e-05
cg10158679	9.020562075079397e-13
cg14702840	0.000182695
cg09462640	0.000765055
cg18740115	0.000222904
cg11162419	4.5993663083776504e-05
cg01809234	2.0645218867798576e-10
cg11868430	0.000284085
cg26138715	0.000829556
cg02895447	1.5153868837547435e-07
cg06376279	2.0844381776186083e-10
cg04468081	3.6554149707157535e-08
cg07099588	1.8184318939518107e-08
cg12415479	8.48348918521813e-05
cg10186053	5.359364063650673e-10
cg20620878	4.4485570093732996e-05
cg15602122	0.00044325
cg04916416	0.0011757
cg03232343	0.00234352
cg05551403	4.96365774371732e-07
cg16294363	2.4343762783374245e-07
cg17471704	3.0446627501734547e-05
cg14596589	4.4903546780883374e-07
cg20969684	7.154507440010338e-05
cg00516030	1.0998476356216536e-05
cg22265173	1.1222456545167958e-06
cg11868634	1.316700498188439e-06
cg05584858	2.644517937966384e-11
cg03682719	1.2101430968414206e-14
cg15734010	0.000256762
cg26259926	8.947776867440638e-05
cg00325272	1.1943667166391947e-09
cg08586979	0.00755943
cg26469220	0.000309651
cg24570624	1.3556107715584353e-05
cg26615497	0.000247214
cg15729578	3.1043579928891063e-09
cg13661172	0.000490727
cg23794358	5.84229093991695e-08
cg25744450	2.1287914529932728e-05
cg22617643	0
cg18806716	1.610365525039903e-06
cg04779243	1.5750256654456507e-10
cg10512202	6.1489702218864295e-12
cg08747963	1.496802681799636e-12
cg02726715	9.393652522504681e-11
cg10258721	2.4862567056249674e-06
cg23752651	1.3999912340523224e-13
cg13153047	6.65455541559723e-07
cg10146402	0
cg23944804	1.53945592840099e-06
cg06584784	1.7411533326239237e-09
cg03012091	0.000968425
cg03466670	5.1493254105139386e-11
cg04174234	4.588329716170847e-12
cg13909895	1.6838974659094674e-11
cg10026658	0.00028347
cg12873350	3.455266972096638e-06
cg02758612	8.763023717772711e-08
cg15011409	4.6851411639181606e-14
cg14226755	6.471978508670873e-11
cg03686925	0
cg10218000	1.264044424686972e-11
cg11792616	1.1102230246251565e-16
cg12608723	7.934371382134486e-09
cg13644145	0.000654057
cg06568260	6.60285595137644e-05
cg05498053	2.2237148900039472e-08
cg13520893	0.00419909
cg07962783	1.0196288258157438e-12
cg27222463	0.0018212
cg26296941	0.000134886
cg16989701	5.630434074532786e-08
cg23677103	1.838849368773765e-06
cg09451427	0.000356017
cg08867825	3.705586915092596e-08
cg13939055	4.717676249654801e-10
cg24893378	0.000272209
cg14521435	0
cg11482794	0.000227969
cg02651288	1.4848677842849156e-10
cg02397640	7.33179394751815e-07
cg19843353	1.3718832736486775e-09
cg18093751	0
cg04386156	1.929567616798522e-13
cg07366047	1.8233319298843753e-08
cg13039454	0.00477683
cg01051003	3.74163700023189e-10
cg06418871	1.0442808575650275e-06
cg21350127	5.679153735504983e-06
cg18921712	2.242349605996452e-08
cg19335413	8.03746699318264e-06
cg27312962	4.116788118180281e-07
cg13669437	3.788359592693524e-08
cg17702561	4.736913739844528e-05
cg27488023	4.968248035197576e-13
cg20024110	6.40054675926649e-12
cg27539527	1.7143143087317014e-06
cg07677273	0.000462953
cg02327257	1.2812397576222878e-07
cg09765711	4.816395156037601e-07
cg20124963	5.498036170781262e-08
cg05792650	1.887379141862766e-15
cg18121605	0.000368719
cg02031121	5.211001865568221e-07
cg06906268	2.1116441928370477e-13
cg12330394	1.4750078961900392e-05
cg00069001	7.184652872638253e-11
cg10573659	0.000132935
cg16511449	3.674894888394675e-08
cg21804649	8.451645536866614e-06
cg10571397	8.219488965011124e-07
cg13044675	0.000165525
cg22730148	0.000121999
cg09587069	7.78720088412399e-10
cg09865216	4.757689761025752e-05
cg00926894	0.000314675
cg01720705	0
cg11003585	6.1178185567500876e-06
cg24515136	9.865686889543035e-06
cg12953420	3.3789898388203454e-05
cg01593570	0.000613585
cg03352173	6.167956145830544e-10
cg18958452	0.000209172
cg26393629	3.8382818527971097e-05
cg08082558	0
cg00325531	1.4362124177713653e-06
cg27477134	1.0162608310548826e-05
cg15234197	1.2142048277929973e-07
cg26711180	7.742150461353958e-05
cg15019869	2.414367628611469e-05
cg23671173	1.4129544645413716e-08
cg10907112	0.00649738
cg26960988	7.047446796115686e-05
cg00377054	0.00038526
cg06883587	0.000133004
cg09305193	7.520500888702486e-10
cg15197065	0.000187797
cg10943955	2.145151173804649e-06
cg02910822	5.9040306976676504e-08
cg26332016	1.543220440325399e-09
cg25325005	3.793609389290964e-06
cg06620480	9.162321124023265e-09
cg05977696	0.000377951
cg24531534	7.655122918892587e-07
cg17014647	0.000188414
cg26465666	2.3669964099859442e-08
cg20530855	3.555719052528161e-10
cg05145435	2.7724072038104453e-08
cg12684744	4.117886920340652e-07
cg20320128	1.638205528120551e-06
cg01835296	1.184894071748488e-09
cg13176198	4.295889413807874e-05
cg03545643	4.618527782440651e-14
cg01240432	0.00015843
cg23161691	5.180975592988801e-08
cg23189410	7.041343167146774e-05
cg19100900	0.000385371
cg13282809	0.000102371
cg06742077	2.6222357618621572e-12
cg02286091	1.6726975360370488e-09
cg16432174	0.000105026
cg20870820	7.254385103749872e-05
cg00094518	1.3346986849072096e-09
cg16166958	4.4739549442951443e-07
cg19940438	5.176843466458969e-06
cg12284148	0.0027443
cg01305291	5.479517019002511e-05
cg17537629	2.2722390635721013e-10
cg19425773	2.804847033632818e-06
cg08959724	0.000404037
cg13731800	1.2770858481836456e-08
cg08697116	2.7913268363377597e-09
cg20086579	9.684865611259141e-06
cg04140663	3.3869707039002606e-09
cg09539824	2.080211593069592e-05
cg05861228	4.8958206155802486e-08
cg02474731	0.000164292
cg01684881	1.0790811577621184e-09
cg21126707	1.4265981018724005e-07
cg07984076	1.750999167882128e-08
cg08091806	3.6341836313624754e-06
cg20045155	1.677695320667638e-05
cg12183225	1.6431300764452317e-14
cg21554180	0.00141942
cg26227417	0.000430379
cg09619693	4.332011139307479e-05
cg08626060	1.9984014443252818e-13
cg03440047	5.7242654036060436e-05
cg04027736	3.668176873361517e-13
cg19492423	1.334196690461198e-06
cg01022365	2.5124530390718824e-05
cg23382549	0.000156701
cg13000555	1.452367277443578e-06
cg05662444	5.0731528311587226e-08
cg00343981	9.678644055000074e-05
cg07195851	0.000205326
cg11038076	0.000303094
cg25747777	0.000591109
cg26087535	8.020846191447717e-06
cg07803814	3.907985046680551e-14
cg08471925	0.000248169
cg00881203	9.535916317027215e-06
cg01301252	2.5029772928730765e-05
cg07460321	1.168856832001186e-05
cg20710519	2.906972440541722e-10
cg09199330	8.221978653466522e-12
cg20244489	0.000210062
cg13622788	0.00199101
cg04110945	0.000684694
cg21854165	0.000117059
cg03486669	6.973034583079851e-08
cg09141635	6.530517473457564e-07
cg25227866	7.839596194436638e-09
cg20421482	2.8522151818144437e-06
cg10993458	1.105371461029847e-09
cg19047868	1.8620174169203807e-07
cg21007859	4.5580882290785496e-08
cg12238567	2.2779478303647238e-10
cg15054429	2.5647821322305475e-07
cg00851261	1.1997665708807226e-05
cg21167502	2.513738106557639e-10
cg06196398	2.924747490862245e-07
cg16625651	1.4253864755175982e-10
cg01869657	5.99913042875766e-06
cg17003939	0.00318939
cg07998124	5.90926640953171e-10
cg07324172	9.546871087007247e-07
cg19423558	4.641437914010282e-06
cg16672500	2.1232016145233956e-11
cg01143233	2.863173095501992e-06
cg03089686	6.301083010917807e-08
cg18129562	0.000194663
cg14583127	0
cg02101355	0
cg12597066	1.4650312667785492e-05
cg19948393	7.334333140818217e-11
cg24253627	0.000875134
cg15004182	0
cg27157434	0.000346248
cg13728107	3.165941863425559e-05
cg12580445	6.2943568563955665e-06
cg04738109	0
cg21423264	3.979231974404751e-05
cg01438300	0.000665278
cg13631192	1.3893819517107886e-07
cg12409083	3.075618426606752e-09
cg20618663	1.1983881786914452e-07
cg21939221	2.9094504583326852e-12
cg04683824	8.065926473954654e-06
cg01808582	0
cg14294215	3.877138499142063e-08
cg01292810	1.1524114995609125e-12
cg22859267	2.5755297894392015e-10
cg21690921	2.2613244610170113e-10
cg08933580	9.202596154234133e-05
cg24782526	5.461644240867258e-06
cg23715045	2.797322253722534e-06
cg24341452	2.6163265829159954e-05
cg02772928	5.585274416630703e-06
cg13815445	0.00104519
cg09948457	3.8007146652141444e-08
cg10589577	6.101674066005813e-07
cg19892525	8.636106867521143e-06
cg02270518	1.2570179508397672e-07
cg17916432	3.9924387129630645e-09
cg23608935	2.9576106723716578e-05
cg01057225	0.00183412
cg06679661	0.00248858
cg08326132	4.331965691606321e-06
cg02074191	7.476864861133414e-06
cg08460285	0.000992806
cg10071059	0.000149881
cg02268650	0.00020107
cg06735285	4.4366109008819876e-08
cg02597128	2.7518244793967028e-08
cg01795955	1.5388399565718913e-07
cg12391755	1.8586801337039383e-05
cg00421848	0.00148579
cg21714878	4.0246233462326586e-05
cg27104437	6.999481372282901e-08
cg13014219	3.839906503877444e-08
cg19227561	0.000238198
cg26722733	3.2965226909320577e-06
cg19539735	7.872763815308659e-06
cg25733559	2.736148588922127e-06
cg22090868	7.595615580946458e-09
cg00249093	0.000292314
cg21314942	0.00030595
cg09038183	2.0429098835927917e-06
cg27398070	0
cg24399349	0
cg18598117	0.000173393
cg00108737	3.5005331966431186e-12
cg18622663	2.4223663297462394e-07
cg14403541	0
cg04042291	1.4079514131237758e-06
cg23997402	0.000237069
cg20783699	5.626580488526933e-06
cg23155853	1.6669252164147608e-06
cg01725917	1.4297358852388697e-09
cg18268562	4.199553593764449e-09
cg09240001	7.457832351676075e-09
cg14976468	0.000467347
cg05361406	0.000255413
cg13181287	0.000132658
cg09152824	8.68246688879859e-05
cg14402990	9.545941281885462e-08
cg03514519	5.551115123125783e-15
cg22506343	1.6477513797852339e-09
cg01874403	0.00124916
cg07052546	1.6294245527292972e-06
cg03043822	9.933114018711997e-05
cg11242773	1.2236973381929417e-05
cg15830714	2.8310687127941492e-14
cg08932358	0.00295095
cg06177791	6.352674142284798e-08
cg22149995	1.734521137830569e-08
cg08856371	2.3836096751939095e-07
cg08869748	5.758171717218374e-12
cg16505764	3.9464790937304706e-05
cg12555810	0.000281664
cg08400159	1.2247001207610353e-06
cg06829154	0.00170689
cg26735507	3.629347933298277e-10
cg22982754	0.00138725
cg21681740	0.000293131
cg09286644	1.4421797089880783e-13
cg24833462	6.3330451993692805e-12
cg26132320	4.6181122581590017e-07
cg01515942	9.740019985216009e-06
cg24330456	7.220505330529647e-06
cg24952123	2.817674315092056e-06
cg16512390	1.663004803365009e-05
cg10561222	0.000114759
cg09700053	1.723095255368179e-08
cg01369220	1.0338174760704533e-11
cg07484065	2.752339148026639e-05
cg18427365	6.594600232556758e-08
cg06487870	5.153192317308708e-10
cg10065530	1.5375478668033793e-12
cg08363235	1.8338108809246023e-11
cg10937802	0.00248168
cg23206463	2.388495001781621e-08
cg06769044	2.996963788248763e-10
cg05876232	1.196811190151692e-07
cg20202246	1.7922330286523902e-12
cg25818583	6.352180148549991e-08
cg09061753	6.205218827659564e-08
cg27315579	1.9164818249928217e-05
cg18940507	0.00446156
cg17388248	0.00540649
cg10049063	3.0318255683781103e-09
cg11999399	0.000390452
cg18642567	2.928776765220853e-06
cg15733309	1.7701833102679032e-06
cg14006096	2.5604353111052802e-06
cg09360931	6.52367049269742e-12
cg16688612	0.000262487
cg06974914	8.33404112792202e-05
cg02380750	6.918702832869883e-09
cg02700626	2.204335860211959e-05
cg10407222	9.590694904915154e-10
cg23385395	1.3120649273390406e-05
cg12308391	1.2094866835732354e-05
cg09271052	0.000320765
cg04402371	0
cg11441952	1.1981940404304225e-06
cg22354945	1.129133507804525e-07
cg14877637	5.371647571195126e-11
cg11158236	0.000134625
cg24675448	1.1102230246251565e-16
cg14622782	4.473973442575829e-05
cg24126437	0.000254176
cg01203147	7.221490234687877e-07
cg09368485	2.2257834771943763e-06
cg12934558	9.992007221626409e-16
cg23656083	3.945281667083744e-05
cg12715547	2.7671902547155014e-09
cg21456399	8.104754423143845e-09
cg19866622	0.000598326
cg27053337	5.471759909614349e-07
cg20844861	1.2448266084597037e-08
cg07880659	0.000165383
cg07318076	1.7289567699751984e-07
cg00430355	2.3215956934663495e-07
cg12615843	8.731101064363145e-09
cg23607975	0.000244946
cg25612754	9.283582005803481e-06
cg11798334	1.0862405530609465e-08
cg16330550	8.471001677889944e-14
cg19334452	7.300984860014736e-07
cg23683507	4.14680068061557e-10
cg01475952	1.3234329398259526e-05
cg00019841	1.4219437405316171e-08
cg09316905	0.000149698
cg11117131	0.00963156
cg20692845	3.0089392955012784e-07
cg10504927	0
cg17372923	0.000152573
cg26300597	5.878297848482816e-12
cg06814121	0.00412614
cg21043558	2.3750943534683877e-05
cg19112807	4.3038761443625617e-10
cg11821637	5.808952092734021e-05
cg14446925	7.762238381248121e-05
cg17205717	6.328271240363392e-15
cg24318032	0.000212733
cg13777783	2.9457662878984436e-06
cg20053609	6.021849685566849e-13
cg17894821	6.383847294011424e-06
cg24856404	1.609823385706477e-14
cg13949713	9.448294322367268e-06
cg22790870	4.1293111485707357e-08
cg19048541	7.920641012582053e-05
cg22621913	6.15672035575443e-09
cg19028983	0.00014543
cg07963816	1.789363585957826e-05
cg24015817	3.47499806707674e-14
cg12230709	3.061873892207245e-07
cg09153982	6.2616695735151495e-06
cg06500090	4.398979990272167e-07
cg01173986	8.561920239458232e-08
cg04660970	0
cg09806410	0.00994041
cg20276402	5.858818985515768e-10
cg26070648	0.00032747
cg05828191	5.934475382218807e-07
cg01395130	0.000531593
cg26105687	4.31793489852339e-11
cg23413777	0.00057966
cg06398114	0.000180527
cg16708538	3.6638959016399575e-05
cg13707972	1.6449931545592378e-05
cg03072681	0.00600638
cg10009003	0
cg04255391	1.8918264712897148e-05
cg14552744	2.3781863301763906e-05
cg08630212	2.3327759178792817e-06
cg16335098	7.120214418065984e-10
cg27328673	1.067482413574794e-08
cg16840156	1.872179208617375e-05
cg02666758	4.219673802374757e-06
cg04245434	7.818924367963831e-07
cg12798675	9.829836944419412e-11
cg14430008	5.662681434870365e-11
cg27252970	0.00373686
cg15185570	0
cg13896190	3.5819902599598663e-10
cg22379175	0.00216392
cg22902799	4.132250097654833e-12
cg17298403	2.2498140972437852e-07
cg27539746	2.5948379595019944e-06
cg22798174	1.3310610612604634e-06
cg12845650	0
cg22552602	4.956923760346399e-12
cg13204758	0
cg14689220	0
cg13580105	2.3924860575563756e-05
cg11753723	0.00932017
cg11403823	3.277239151167066e-07
cg11081794	9.097608047481387e-05
cg06763806	5.3642580377655236e-09
cg14412664	3.510159702901916e-07
cg26256676	6.834830328372732e-07
cg06279274	0.000252221
cg05835573	2.7533531010703882e-14
cg13369622	3.19581937996416e-05
cg11723960	1.102962432497634e-08
cg27023871	3.4885705435527825e-10
cg13893923	7.0197233581481555e-09
cg00904612	3.5573202938898874e-08
cg20435535	2.321573396857346e-05
cg12812823	1.3792069099349824e-05
cg18016783	5.260717417243654e-10
cg09660151	0
cg09236008	1.3637493153417779e-05
cg07821374	0.000422641
cg02758247	2.873070756415075e-06
cg17063544	0.00255131
cg09866275	0.000182723
cg25468212	9.175103599101675e-08
cg08178168	3.3996805370861694e-11
cg01666255	0.000428605
cg23039201	3.115046055768289e-06
cg03783309	1.0785431681092916e-07
cg15964132	0.000130597
cg06001894	0.00100506
cg01680674	0.00186234
cg00034731	3.441040785645555e-10
cg08740107	1.0685896612017132e-12
cg21131214	4.793442724559949e-05
cg18959198	2.3833912843329585e-08
cg02345010	9.547739882742601e-05
cg11231735	7.308939070749254e-06
cg08032407	2.237786098946426e-05
cg26548574	1.2891840390327758e-05
cg02754961	0.0001867
cg26394870	1.6751391601621535e-06
cg21549225	2.739460833467433e-05
cg20353001	9.207243381803565e-05
cg10976790	2.7873858643445715e-07
cg01659038	2.633673349494714e-05
cg17103169	2.5623210719860623e-06
cg02562448	2.4408445220558406e-07
cg27546241	2.2141209287118713e-06
cg15448314	0.00010141
cg08409451	5.3267484201313664e-08
cg08659897	1.3727841882138492e-06
cg15764067	4.899264141455806e-05
cg06540739	7.189567405641029e-06
cg26950467	4.3909812685871685e-07
cg16919028	4.983403245617524e-09
cg01126010	1.3771364061332392e-06
cg00933603	9.028773295671755e-08
cg12024053	4.5345294186205365e-09
cg24220642	3.7082863679760436e-07
cg02305391	5.995204332975845e-15
cg12486486	2.0857331162194015e-07
cg10873486	3.127471615016475e-10
cg02817514	5.75281496809632e-05
cg11908057	5.609349429391841e-09
cg18315060	3.9920484501299036e-05
cg27642002	0.00727301
cg20719598	0.00109154
cg13130398	9.064921036028295e-10
cg01090655	2.5956827600315258e-05
cg02978401	9.678877121999108e-08
cg07205203	5.339062525422378e-13
cg02113543	9.100653529614533e-05
cg04321239	1.325809360408492e-06
cg10476763	0
cg23431098	4.0693387881596266e-08
cg27196775	1.8064964480979384e-06
cg24236288	1.1283196599265466e-12
cg09805252	1.5715287293716074e-08
cg09685173	1.1102230246251565e-16
cg17020454	3.535393866549441e-08
cg14812524	6.300986673846154e-05
cg00233174	4.7774808436651384e-05
cg25898680	2.4273614990244496e-06
cg07445326	0.000238014
cg18270328	3.545910139957087e-07
cg04468493	5.192375614149203e-05
cg19670415	3.288888823504976e-07
cg18812386	7.94635575260827e-05
cg05403689	2.525240513029381e-06
cg10109874	7.323834170303023e-05
cg24210426	2.1379128023468752e-08
cg24581408	8.201791468209763e-10
cg15348550	0.00263185
cg23951395	4.4543257970985906e-12
cg27638203	9.612388154334184e-07
cg12658587	0.00220543
cg03327325	5.000567182555926e-09
cg15557029	6.518660056187287e-10
cg03692651	0
cg03822098	2.061856534729678e-06
cg16536560	0
cg19377812	1.0477618772597452e-11
cg01854491	1.58647539549861e-10
cg21399832	5.050444507048724e-09
cg13709145	6.081718194606012e-07
cg06655532	0.00212005
cg04771084	5.311193596035935e-09
cg13286692	2.0082047358371824e-08
cg09561417	1.604044674863303e-08
cg19180795	2.9733801532039195e-08
cg11734869	2.6206721910893016e-05
cg13620040	2.414048196064389e-05
cg25622657	1.9148673757740653e-09
cg17185237	7.117046363358526e-08
cg15735620	1.7496306564668274e-06
cg17821596	8.599858561386675e-06
cg00364778	9.658940314238862e-15
cg22239534	5.561809320209221e-06
cg19218189	1.6568460159405163e-08
cg01353903	4.440892098500626e-16
cg09348985	4.783480278547358e-10
cg25136605	6.35621373423767e-07
cg02852791	4.336854376729704e-07
cg13453157	0.00706434
cg04278168	5.104180555992599e-08
cg01529542	0.000124676
cg24855921	9.569187873204044e-07
cg14411004	0.00234311
cg19573236	2.513194417019804e-07
cg15180789	2.8258266453917713e-05
cg06410163	8.095680792408189e-10
cg19288944	8.579901371530418e-05
cg11166303	3.9828140785402866e-11
cg03824126	1.3926567298816472e-05
cg24872885	4.559463581355061e-06
cg18144654	1.5481095883007612e-07
cg15506863	0.000154384
cg14129589	8.687384748573557e-05
cg09961946	0.00650526
cg12786714	4.824066779374192e-08
cg18126630	0.000604571
cg07482372	8.379437512751053e-07
cg04376887	1.0734876365603441e-07
cg23150827	4.287449572371038e-06
cg06405860	9.442890913646806e-12
cg25925168	1.334536939023856e-05
cg01091514	0.000601018
cg03295554	7.343830007522367e-05
cg07126183	9.152515412225171e-10
cg06523151	1.192603369348788e-05
cg11217603	7.64744667591799e-08
cg06873401	9.449646065640138e-09
cg21330944	6.602918354192688e-06
cg13373450	0.000321608
cg00644554	1.6351218526944322e-06
cg24368031	2.8293843157278786e-08
cg20474450	5.661555961378184e-06
cg10725441	6.3862248822488255e-12
cg09855055	1.2678640557872711e-05
cg24399940	0
cg08115220	2.0892731988908508e-11
cg08906343	6.41706837440914e-05
cg09065629	2.64002775196559e-08
cg21146273	7.926992395823618e-14
cg01005501	5.39680423683464e-08
cg18559041	7.220746860436833e-07
cg26370568	1.200798989131613e-07
cg10204058	0
cg20950181	0.000446694
cg19208107	7.585559545519871e-05
cg03495851	3.0193394799593598e-05
cg25534601	0.000695608
cg12340343	1.1145799261313982e-07
cg03538296	0.000724467
cg07405182	8.567258014124945e-12
cg13979407	0
cg03324654	6.202159563706289e-09
cg20550262	2.3821871149465323e-05
cg04172761	2.3370366803110443e-05
cg00099976	0
cg04112200	5.6943450066349044e-08
cg21770632	9.54809982289806e-06
cg10501093	0.000394224
cg21705926	6.728665365995923e-07
cg02334523	0
cg03119829	6.92465146431287e-05
cg16287252	1.7822392450739244e-09
cg19199204	3.0481233840196076e-05
cg20096897	3.149860150486461e-09
cg07394242	5.179731615068128e-06
cg07407886	4.49169278022854e-05
cg10130564	5.99317394600618e-08
cg23693971	1.2787064296304607e-08
cg03360374	4.132968644732227e-05
cg11102619	1.6111556533360272e-12
cg19525261	3.813968419608127e-05
cg00019168	2.905398477359711e-09
cg00905304	0.000375728
cg18744668	0.0055745
cg03280812	4.8657260443008e-09
cg10954131	4.2860581750403526e-10
cg07385549	5.895790899934639e-08
cg19086905	0.00627716
cg05079470	3.6348701826227625e-13
cg21083798	4.200319092539928e-09
cg25308173	1.8296192128008926e-07
cg18189112	0.000591691
cg00195237	0.000231958
cg19090533	1.3118970927372686e-06
cg19534869	4.495956684724689e-08
cg07158230	9.090766139863149e-09
cg01958189	1.106390949745517e-06
cg15026569	7.793281204815372e-07
cg05426069	4.5399335103502025e-06
cg26952618	1.4119503316867288e-05
cg12636435	7.109426558571386e-08
cg15787377	2.283746525222341e-10
cg20300514	0.000164442
cg10205045	0.000251204
cg20866075	2.47131459740757e-09
cg09953995	0.00113766
cg25671484	2.934190789227742e-06
cg00858506	3.2796906311860496e-05
cg05099805	1.2178702490928117e-11
cg01569001	3.095948358422529e-05
cg12307174	0.000129777
cg05952572	0.000324163
cg08830818	5.551115123125783e-16
cg00947446	1.2546070848884483e-09
cg08549781	8.548717289613705e-15
cg14074184	0.00162946
cg15275979	9.754847918319598e-08
cg00783348	5.763021171389937e-10
cg24354072	0
cg18603396	2.4549964394715573e-08
cg26824549	3.3537421482265906e-05
cg04061117	4.162573274957282e-08
cg16958939	6.548126967098611e-06
cg14544673	3.619433208701395e-08
cg02540781	2.5995165343628557e-06
cg23178550	1.4501424907220617e-05
cg12467025	4.288909005722985e-09
cg11253753	5.303207926354858e-06
cg23058124	1.2934987281276733e-07
cg09823859	1.1324274851176597e-14
cg17316917	0.000385883
cg09059880	8.83005175058571e-05
cg09742893	5.3293369717266614e-11
cg15625636	0.00221959
cg00682263	0
cg10649910	0.000541258
cg06062604	0.00676119
cg16020759	0.000535931
cg22760686	1.7659537210334975e-07
cg06777175	0.00046335
cg10734849	8.018163011325186e-07
cg05917359	0.00020513
cg24877792	1.0190948085408991e-10
cg12025673	1.7186252421197423e-12
cg07079724	1.2484826583669673e-07
cg20840841	3.2588930292010154e-05
cg12030080	0.00162623
cg09167951	0.000230015
cg00474734	1.6653345369377348e-15
cg21593409	2.362554596402333e-11
cg16324184	3.269798717886463e-05
cg23876214	2.9586019647531714e-06
cg09855713	2.32426014290521e-06
cg03780701	0.000352065
cg20707064	7.696404208845653e-05
cg19322380	5.665468094662174e-11
cg03710862	3.251746094612429e-09
cg24603102	0.00137797
cg07088771	0.00531473
cg16425161	0.000416362
cg21954085	2.2403760504552395e-06
cg24867784	1.6322695195469805e-08
cg15714546	0.0010085
cg08883485	1.3855583347321954e-13
cg27116186	4.4861260273254544e-07
cg16287284	0
cg23591642	2.272167863859309e-07
cg12719904	4.013905605670942e-07
cg05511872	0.000112614
cg24844943	0.000269946
cg06494017	4.30465333378649e-08
cg05518088	4.548646425073244e-06
cg01119176	2.794932063565625e-09
cg14752278	0.00202468
cg12839080	1.7241553740277027e-09
cg14103147	3.397922957759647e-05
cg24731731	0.000291752
cg15882034	7.312282348514998e-07
cg20489467	8.132050588471884e-12
cg09331735	0.00026375
cg02879554	6.9587113848967874e-09
cg02912830	3.0674101991756686e-07
cg02473540	3.3359495997808963e-06
cg07251046	1.0688970830674549e-07
cg05848884	1.6844681065997236e-05
cg11959694	6.349914719594452e-07
cg23670630	1.896505175125185e-11
cg13481974	1.2607204835646257e-08
cg23647554	0.000389139
cg10384650	1.8718578412846298e-06
cg08616640	8.374301252445093e-11
cg26147845	8.063729680063414e-05
cg23311977	0.000352263
cg05397117	0.000158363
cg18313762	6.70648758749337e-10
cg15721577	2.4533042264351934e-11
cg14970186	7.020551283654086e-07
cg14993402	2.6256774532384952e-12
cg19260761	6.983501501522937e-07
cg25211348	0.00332765
cg02485491	8.558336983544024e-08
cg06493207	5.81185761849845e-07
cg01698106	0.000765646
cg01196322	2.2992518333708745e-08
cg16525470	4.604516767869882e-11
cg05830220	1.6469540353725165e-07
cg20899661	0.00135883
cg20661138	2.1366582183546257e-06
cg22066894	0.00014924
cg01904727	1.1102230246251565e-16
cg14933993	2.2476673301907724e-05
cg01353448	7.710720950626637e-12
cg17458895	0.00104825
cg06890291	3.7243402806197423e-09
cg06939792	8.770761894538737e-15
cg09005971	3.439415419137504e-11
cg27069718	9.11581817553131e-06
cg17870959	3.733795598037659e-06
cg08688052	1.4492270161703402e-07
cg25085708	0.000156015
cg13961295	3.7222430987471355e-06
cg26381322	0
cg24884543	0.000155635
cg23137530	0.00108644
cg04781916	2.754189276643615e-08
cg14550910	1.443862623906611e-07
cg06660015	0
cg22933058	0
cg04868928	3.5415903543167815e-10
cg26779265	1.4432899320127035e-15
cg02789289	0.00351655
cg00402311	2.534700778156207e-07
cg12112853	1.7266815754979348e-09
cg22052514	0.00345963
cg04245944	1.8735013540549517e-12
cg21608953	0.00540198
cg10536139	3.06062308830235e-09
cg11327657	5.919006773602575e-08
cg02300452	1.9241484243703866e-06
cg07824269	3.959423730659495e-06
cg21186576	3.87922616595926e-06
cg27543572	4.416354452141391e-06
cg22708112	3.1079716578119587e-10
cg27408471	9.242770231199238e-05
cg06680906	0.0018947
cg03877706	6.870348145948668e-08
cg17881200	7.459629373984811e-06
cg13323965	0.000476562
cg06398397	3.0815350271495845e-12
cg11341932	3.6896674604491864e-10
cg20117519	0.000158447
cg01030886	1.1273426636648765e-11
cg19696103	0
cg11098911	3.0357361469057764e-07
cg09253024	1.523014559867697e-05
cg06466325	0.000155661
cg04677410	0.00107517
cg11179629	1.0555291513614229e-05
cg16535402	0.00189222
cg26128898	5.856952700611373e-10
cg15999726	0.00107981
cg10705570	7.78009323632034e-10
cg25946722	5.262913204240327e-05
cg25705167	0.000655829
cg22740796	7.238654120556021e-14
cg24213096	0.000577933
cg24364120	3.052791707747193e-05
cg17542176	4.673636363194955e-05
cg22559842	0.00427169
cg23262340	1.27675647831893e-14
cg01708150	0.000127666
cg20524889	1.4572787421229805e-12
cg20330031	0.00549931
cg19214239	0.00456065
cg10477153	2.3314683517128287e-15
cg16320958	6.285066415867568e-06
cg27186323	2.3194343334864698e-08
cg13583720	9.698501990396124e-08
cg26733975	0
cg16617674	2.4705750335529686e-06
cg00376816	5.1202891092616554e-05
cg07098168	6.405275831511403e-06
cg27554457	0.000285642
cg02126497	3.144285279033099e-06
cg25712005	1.67492753333498e-07
cg24587080	0.000175038
cg25099233	7.025808104954567e-05
cg01495425	1.6737496304930488e-05
cg15153175	5.999069352391473e-09
cg00973938	4.7628567756419216e-14
cg20154457	2.322162600876254e-06
cg18654954	0.000109301
cg04429688	5.680606882929595e-05
cg14465207	2.253855527545312e-06
cg14675455	4.5493816434483136e-05
cg22320401	4.883104817166029e-07
cg05192452	7.4929050741801e-09
cg10589848	0
cg10160312	3.61769109336052e-07
cg27156983	0.00273235
cg05876678	7.403415988327389e-05
cg12316255	6.974314459284869e-09
cg03375669	7.387045419804394e-10
cg24541425	1.2996850344615396e-05
cg00892393	0.00150176
cg08423879	0.000190243
cg25553522	1.892386181090444e-07
cg25226152	0.000602114
cg06161414	9.852489499806438e-07
cg16143693	4.440892098500626e-15
cg24446385	0.00561359
cg17690296	0.000168384
cg26743692	0.00120864
cg27539611	7.851898683475245e-05
cg25696807	0.00136709
cg08100000	1.2022698392399889e-09
cg10356759	3.0628014659472846e-05
cg17367836	4.698808009351296e-11
cg16939682	3.863709826656958e-05
cg19418660	0.000267656
cg09922452	7.858126708837343e-05
cg05682128	9.128273692593503e-06
cg07601320	5.370680969951636e-07
cg17332237	6.560425036550299e-08
cg04044629	0
cg01191578	4.6605310423220025e-05
cg07625529	4.933272040186232e-05
cg17943995	1.7026708287737335e-06
cg08729658	4.714362888957879e-07
cg16091898	8.889923678312428e-07
cg13454675	2.4642010654218893e-10
cg00675244	0.000960447
cg07428959	3.8321860129642005e-09
cg01169458	1.3816001447675141e-05
cg20064269	2.6001636010963836e-07
cg19870125	8.66013288691736e-06
cg17096845	6.183907275136846e-09
cg05455393	3.3306690738754696e-16
cg14230238	0
cg12888725	3.3306690738754696e-16
cg25586973	6.171619382211446e-08
cg10954059	0.000127873
cg13874780	1.1829426327381043e-12
cg01005080	1.119776493752056e-10
cg18029167	0.00445707
cg08642198	3.7377057005016923e-10
cg04664860	1.2792211401269071e-08
cg14021451	1.391251362337087e-06
cg25764931	0.000559484
cg16008148	3.7475644255602347e-06
cg13327258	2.099857588844234e-05
cg07712892	6.19684814240351e-07
cg13160637	1.1065543341626238e-06
cg14172009	0.000102051
cg10609256	0.00138491
cg12425438	9.095600128627979e-07
cg02988391	0.000136673
cg23264899	7.505440713373446e-12
cg13605338	2.9083364605497763e-09
cg09467436	0.0009234
cg02962095	9.236650999611129e-09
cg13366368	2.6682135501054915e-08
cg19735514	7.582120669091807e-07
cg15418890	9.079447083060188e-09
cg10195937	0.000291825
cg11321432	2.3523863094121467e-06
cg08527721	0.000824998
cg13732865	2.9090729825043127e-11
cg23239647	0
cg26049390	5.994615071680531e-05
cg10842801	4.413181659002063e-06
cg25008813	1.8780497812453945e-07
cg09236311	8.738552274678568e-05
cg03590420	0.00131225
cg12442899	5.684452908383264e-12
cg03368412	8.811993501556259e-05
cg02973875	1.248560190791892e-07
cg20506071	1.7849499656108492e-11
cg07675898	5.012029802298201e-07
cg21606086	2.368191827084587e-07
cg16585619	2.780864349904988e-08
cg19301859	7.980750582614604e-08
cg23369480	9.697128409158484e-05
cg05928212	5.631701929242894e-07
cg21426886	0
cg18987535	1.786025590755358e-07
cg26854588	0.00153824
cg16086620	2.3144114382755987e-05
cg12361318	0.000422784
cg12188614	3.272698416600939e-05
cg12533619	1.0230014946266408e-08
cg07008544	1.077848921227087e-10
cg04534771	3.1114425591560746e-07
cg12811871	5.354455301365135e-06
cg03808233	8.985971855501873e-08
cg08523673	7.099841815927377e-05
cg13692762	1.2129324211684889e-09
cg08627089	1.4057501440678521e-07
cg18373439	0.000938124
cg09740414	0.00139614
cg02734259	9.175993298526919e-13
cg23253674	4.007515659321115e-07
cg21012455	2.5907396228319612e-09
cg26981929	9.149347945935915e-13
cg16604835	3.382696636544669e-05
cg16075940	0
cg23446467	1.4527601344127561e-11
cg22584492	8.240499717104832e-05
cg17162216	0.000255273
cg03375088	0.000505113
cg14339466	0.000172889
cg01049849	9.028140808275964e-07
cg11784212	4.861524958932328e-06
cg07016288	9.884578135666011e-06
cg14575602	3.3057128911995193e-07
cg11678960	0.00762997
cg26165660	7.744208706417233e-06
cg22462000	1.6799894808627869e-12
cg18534971	1.1525038410176158e-05
cg10671405	0.00117448
cg06483452	1.8064788742333526e-05
cg21738963	1.4982883267400382e-08
cg06867482	7.300341675620103e-07
cg02407308	4.4002413046584365e-07
cg24929696	9.447997939560082e-13
cg21776010	7.378727011730923e-06
cg17428896	5.09114972402358e-12
cg19406003	3.238064549826447e-08
cg04867226	1.49000811688893e-11
cg02611814	4.2799097599299785e-13
cg09796089	7.760927034361487e-07
cg16056964	0.00275156
cg02577078	1.0896616942090986e-11
cg04876095	4.310802381723988e-09
cg20522407	8.215650382226158e-15
cg24618413	1.371556748175351e-07
cg16587616	2.220043730849497e-06
cg15403390	6.891848421952673e-07
cg21951679	1.9825230346270928e-10
cg23340345	5.2274669067653434e-05
cg08301960	1.4953593918676233e-11
cg18723409	1.0949390584102936e-05
cg20522855	0.00111198
cg08879913	2.3925233239019406e-08
cg10776372	0.00234463
cg25586299	1.3926621132975825e-06
cg06022525	0.000650844
cg15663035	3.526612908366644e-07
cg15204036	0.000735012
cg10573505	2.406322179904219e-05
cg19203401	0.00211889
cg08064245	5.945075209901063e-09
cg26534665	1.4301360096169446e-09
cg09826759	0
cg22956649	1.9498556691477376e-07
cg07313078	1.0303302655501057e-10
cg00982548	2.1260171365611313e-06
cg18878992	4.374297615350464e-06
cg19927168	0.00233921
cg16894286	0.000276045
cg11945507	1.4272002590853816e-07
cg04524513	6.55984553121769e-07
cg23336797	9.858351390779063e-08
cg24073042	5.071380551058269e-07
cg02869861	4.402099140765614e-07
cg09411922	1.2084221875374723e-06
cg26010218	3.840441998037569e-05
cg17820306	2.6689761511988763e-13
cg11648756	2.013056388250334e-12
cg26082144	4.177462696874912e-07
cg16688675	2.5770496847599134e-12
cg13661350	1.1374113983997347e-08
cg19459454	1.5738474633542054e-06
cg27496793	8.881784197001252e-16
cg24035245	7.616267992949233e-07
cg11568697	5.365349144970111e-05
cg15187939	9.767301456520272e-08
cg02849754	1.514677272496101e-12
cg01936559	0.00203983
cg12708554	6.807110430884222e-12
cg01297486	2.7060655539701273e-06
cg10214968	1.1277680441734717e-06
cg12098511	5.0054249744357904e-05
cg01969433	9.839391135191278e-08
cg27263894	9.614121371237516e-07
cg27098432	8.49045270470139e-05
cg05725505	1.3257367792451902e-07
cg18771570	0
cg20977229	3.018008065680533e-11
cg11766438	0.000449563
cg23271099	2.4807866871867645e-10
cg04370442	6.513284356302051e-10
cg19110349	5.8370505778060355e-05
cg06941156	2.4323097448375464e-06
cg15723222	1.0915394107469112e-06
cg19487450	9.810789578601486e-05
cg06747330	1.1105213472140107e-06
cg20272209	1.9134693829414573e-12
cg07115206	4.480416038177282e-11
cg03501539	4.889855048650915e-07
cg14021170	1.016655995611515e-06
cg08340023	2.57399457304075e-09
cg17138852	0.000340398
cg14310575	1.723288178823168e-11
cg11459492	1.1268763699945339e-13
cg14431020	1.3747827209975583e-08
cg21585707	2.5792172841931915e-09
cg12008613	5.1481477414405674e-08
cg04879680	3.352725985728e-09
cg19964325	5.213093376510436e-05
cg16121765	5.3380855291607077e-11
cg00822007	0.00013412
cg07148655	0.000449874
cg09740963	0.000959414
cg01825951	7.874953134034968e-09
cg09974707	3.889318866034941e-05
cg18339598	0
cg25503381	3.6074214948556005e-07
cg19727817	5.24317765648874e-07
cg05776336	3.3319048633462245e-06
cg03298314	1.2609407629149416e-08
cg04816306	6.964894057159832e-06
cg20367266	2.1218952616974818e-05
cg08345507	0.000981198
cg08165016	2.911503521940695e-06
cg14287818	3.943581314724831e-05
cg20757404	0
cg27142125	5.246869605457505e-11
cg21767207	1.1176222225461885e-07
cg01466133	9.200205153270247e-09
cg03534453	8.22357572594079e-07
cg27261050	7.781746838175785e-05
cg06980881	1.5873091729901034e-10
cg10688123	1.325210180480596e-07
cg15869463	3.0304225795418915e-10
cg09699218	0.00293155
cg03135964	9.64239031651104e-05
cg13699009	0.000242041
cg12626043	2.951751649993284e-06
cg25373630	0.00125688
cg22032812	1.8092272124903275e-10
cg03732006	0.00137811
cg15132013	0.000129122
cg17618285	5.328684852257126e-07
cg06592982	6.041643889620474e-07
cg00753540	5.071347786156366e-09
cg23482582	0.00316651
cg13673455	5.06816810741384e-13
cg06573733	0.00350764
cg09204255	4.1736503142431047e-10
cg15085899	0.000656397
cg25721818	1.647862982534498e-05
cg00859129	0.00215395
cg09150695	2.7394109203271455e-10
cg22010791	4.062365768064957e-05
cg16663154	0
cg26829672	1.41406087794671e-06
cg22225207	6.932691076211306e-06
cg25596405	4.618073785822574e-06
cg05939552	0.00100719
cg25326454	3.4184445002471975e-06
cg20928346	4.3944237953508214e-05
cg20139706	7.122913858736979e-08
cg06686742	0.000372894
cg20461691	0.00134968
cg17128686	4.124012242812114e-11
cg15581886	2.0122261481514414e-05
cg23471067	9.047540494577788e-12
cg11676353	6.887709290692712e-07
cg03388043	5.503375533066901e-13
cg22557012	4.572009437708857e-11
cg22591480	5.166500672615371e-06
cg02100959	1.2201329946393003e-05
cg17464591	8.844040266797748e-08
cg15757924	3.68138194168921e-05
cg16906964	0.00233881
cg03250220	0.000301218
cg16992216	1.3623691264008642e-06
cg25591858	1.315117381661679e-08
cg23094654	0.000651723
cg12368693	4.881761661579276e-12
cg00748011	1.289711670793281e-10
cg03259384	1.6211046973801935e-05
cg03177666	2.3336499458181947e-05
cg23391173	3.473274072796073e-07
cg16206871	1.2709091008478168e-06
cg22672606	4.367617378875366e-13
cg00266647	5.5470447124505995e-09
cg15390122	1.5984742418595488e-07
cg27286093	9.575692950791748e-07
cg06577155	0
cg25917667	2.125488196558223e-08
cg14716095	0.0016799
cg04349021	2.030933691221648e-06
cg12861945	0
cg02698275	2.1072052528658958e-05
cg27313147	5.684560402829941e-05
cg21695154	0.000171349
cg03488097	0
cg20832181	0.000288273
cg25217765	1.0103189507226773e-08
cg00868728	5.063399699523075e-10
cg14296254	7.873639097666363e-05
cg15255408	4.893545837880708e-06
cg00833893	1.693282181136624e-10
cg16932050	1.2598595278134894e-08
cg16842187	3.0121876821720406e-06
cg15060330	0.00352499
cg00087804	0.000166952
cg22510412	8.120428718338957e-08
cg21541182	3.218425526085866e-11
cg09597829	1.0889877288811078e-07
cg26285109	0
cg24843609	1.5453113336727498e-06
cg20678186	1.7394796714143013e-10
cg24352329	0.000306411
cg13672444	3.776204426930718e-08
cg06148175	0.000189637
cg20084079	0.000192724
cg08471713	2.7806985591904976e-05
cg14239049	1.739783761500746e-09
cg27237774	1.650107384065791e-09
cg00120118	0.000240715
cg02857312	3.65023183901414e-08
cg10640510	1.7302493723558854e-05
cg18872212	2.2957894455499783e-06
cg22088829	4.287159516280781e-11
cg04137096	6.482688379794155e-05
cg15715337	3.174916995973831e-10
cg05423392	8.67479365174173e-06
cg00285225	0.00342514
cg10501602	3.225054878708278e-08
cg03899772	5.3370641239780525e-12
cg24103055	1.27675647831893e-13
cg22856068	0
cg25353171	1.1102230246251565e-16
cg05736760	2.1404566888039156e-05
cg20135880	0.00552182
cg11068210	1.1102230246251565e-16
cg15824303	0.00421149
cg09480112	2.0892602425881535e-08
cg01035815	5.000831970747299e-10
cg11025235	1.8364568310502705e-08
cg13246497	4.364250318455998e-05
cg11924172	1.2828409789999995e-07
cg11096993	0.000315168
cg15727287	9.42730530962832e-05
cg17210004	2.433071722984792e-07
cg01452847	2.5361424969005952e-06
cg21571793	1.8088086584100438e-11
cg11497957	1.6324909722920111e-06
cg06801163	0.00744152
cg06403660	7.999700901706319e-11
cg09945482	3.871476102368376e-06
cg10361167	0.0025401
cg13420647	8.28973983901804e-08
cg11793106	1.6988803706041722e-06
cg01024124	0
cg12621315	2.2328986992725675e-08
cg11433944	5.28133092814187e-13
cg24602621	1.13509202037676e-12
cg20478291	1.0817962525777602e-08
cg07102368	2.744429350443056e-08
cg00422918	3.149860150486461e-09
cg27033856	0.000298522
cg02747644	9.140389035267038e-05
cg25711407	3.38588919257532e-06
cg14540594	5.4518372549106076e-05
cg04485391	6.598425073001124e-08
cg05768367	2.7130987001466877e-06
cg06174882	0.000118184
cg00166216	2.9833428394354655e-08
cg18989489	1.0978273312645115e-07
cg00432840	3.2810690386853025e-08
cg10542562	3.820151284195106e-08
cg10527957	3.2590729640125105e-05
cg19119577	1.7361935416015939e-06
cg03570948	2.632583373518571e-09
cg17776774	0.00126909
cg02792828	8.46654981693229e-05
cg00254306	8.384701302333042e-05
cg11430259	1.6984488703242206e-06
cg17708452	2.0331508887583283e-06
cg27009374	6.491315174272927e-08
cg15253376	1.5570067202208548e-07
cg01173534	8.162681657264415e-07
cg02576468	6.882992519874342e-05
cg09624120	1.4197350289846256e-06
cg06204755	9.992007221626409e-15
cg01193293	0.000186968
cg27553765	1.887379141862766e-15
cg21410629	1.211418337865311e-07
cg01416229	7.058408302285102e-10
cg05157625	2.803468568401968e-10
cg23371584	1.4442940335701593e-05
cg24036523	5.452110207748717e-09
cg14122373	1.478287527945099e-07
cg13274206	1.3116159269799255e-08
cg06646484	1.3666865983363863e-07
cg20895584	0.0023589
cg08350488	8.278152385798876e-09
cg07806915	9.466320949336193e-08
cg00622389	3.6181946327928927e-11
cg01344335	1.621893173564537e-05
cg16821558	0.00110529
cg04042333	2.4665444754101706e-05
cg18694763	3.804441584431828e-06
cg04827646	3.08254201053515e-08
cg21305609	1.2261675876867884e-06
cg01460520	3.5418334931591744e-12
cg14191022	1.1102230246251565e-16
cg02961664	6.795087825750556e-10
cg27393730	1.1213252548714081e-14
cg10297662	1.9553378975301072e-05
cg10483660	1.1580325038562655e-05
cg01708330	0.000840979
cg20893714	0.000953121
cg17381692	0.00263388
cg01512654	0.000311614
cg10967587	2.370094156711744e-06
cg13900758	1.5180047219232051e-09
cg01758418	2.064598048079347e-09
cg20183834	2.52569564818117e-07
cg24480695	2.2644042196873215e-10
cg10413861	3.242645704282232e-06
cg14980498	1.3894441153183834e-11
cg14564778	1.4184925414273408e-05
cg20521222	0.00235201
cg00798993	1.5322222917113493e-06
cg21892385	6.410854875615879e-05
cg21852429	5.88083412633722e-07
cg09932564	1.3848922009174203e-12
cg27570304	1.7171713321939563e-05
cg00517787	2.4424906541753444e-15
cg22926243	0.00166882
cg01557311	1.0544681381285947e-05
cg25626375	7.116215834934714e-06
cg20794273	4.1701975206365205e-11
cg18203393	4.320167674709552e-06
cg26524748	5.032805551197228e-07
cg24329893	0.000106734
cg00443946	1.9110774895914062e-07
cg04005757	3.201431786337139e-09
cg00199007	2.451875285358618e-06
cg23334660	6.757695421688581e-06
cg12904135	1.2589929099249275e-13
cg26039676	3.5977282264454402e-09
cg08863473	3.3736213822521677e-10
cg12480580	5.342299862487465e-07
cg15602054	3.4321234914092e-05
cg25694032	0.000268078
cg14118616	5.2355564328365745e-11
cg06457149	2.5073825969168517e-05
cg16799831	9.205020176095147e-07
cg00871487	4.595819991526362e-05
cg04868605	0.00100093
cg01386828	0.00303625
cg06223834	7.813771851772344e-11
cg07397958	2.255841935472347e-08
cg05892146	2.364564887946674e-05
cg23916205	1.2387259794577332e-06
cg14323977	0.000712687
cg08283130	0.000862806
cg11370814	3.1277552769992667e-09
cg12853426	2.1664833260715e-08
cg22491305	8.09693423420299e-11
cg01244944	0.000368025
cg16152040	2.2424819261179785e-05
cg05873486	0.000116462
cg07116712	1.1879386363489175e-13
cg27580252	1.0609818579254693e-09
cg24884166	0
cg06055669	4.302666400557431e-05
cg21940655	8.085476066455044e-09
cg22892432	9.462982619723448e-10
cg10762214	3.6637359812630166e-15
cg14624314	0
cg21871038	0.000860581
cg14651378	9.159339953157541e-13
cg10269608	0.000961353
cg06526980	0.00031315
cg06889971	2.6000535058301466e-11
cg24876445	6.827871601444713e-14
cg09595468	1.1813973965768554e-07
cg08463173	8.097976733623113e-10
cg01142475	1.3322676295501878e-15
cg03836261	4.919063433483917e-05
cg07063463	1.2434497875801753e-14
cg07298347	5.441117279625374e-06
cg12427148	0.000588123
cg14971470	0.000154133
cg08147389	0.00539878
cg07659054	1.187774825495147e-06
cg26803955	0.000272266
cg08523977	6.116601533701083e-05
cg13009927	2.3196667919833658e-08
cg09386264	0.00013224
cg12843448	4.1484601975838586e-08
cg17376921	1.554484774235476e-08
cg17411689	6.1631337134882e-06
cg27247650	1.4432899320127035e-15
cg00557430	0
cg04828068	9.749075435827592e-09
cg13807392	0.000162022
cg18751141	4.235742639524531e-06
cg00256932	3.0501520391634784e-06
cg24635075	0.000787331
cg26738728	4.440892098500626e-16
cg26302238	1.0498584827045576e-06
cg03468132	1.8318679906315083e-14
cg15923101	9.322425498226039e-09
cg15641710	1.1775663420365845e-05
cg13259095	4.108888562726065e-09
cg08926154	3.928883822612583e-06
cg24594956	0.000225358
cg00564573	1.2399747895130986e-11
cg07370771	1.4311055118731986e-08
cg00945507	1.945547145609794e-07
cg12106403	1.519102710290099e-08
cg09909069	0.00182058
cg26817546	2.2561156446831987e-05
cg24919432	0.000432705
cg18302123	5.40451477635262e-05
cg24319133	3.82427944867203e-09
cg02153814	6.32653041066078e-10
cg05236304	0.00539492
cg04739200	1.3234779938642305e-10
cg17946588	4.1381810586882395e-05
cg15612221	6.00740088785301e-08
cg20671534	3.3306690738754696e-16
cg24864161	4.596470557505228e-07
cg17281620	6.557174692112255e-09
cg09519504	0.000629206
cg22969014	7.327471962526033e-15
cg07734975	6.766928128953964e-10
cg26606589	3.3854448133752157e-09
cg05098432	0.000607783
cg08866665	1.5250908336206237e-07
cg23387904	1.1471017025144192e-07
cg06601581	8.804624016978124e-06
cg26875097	7.015259575615662e-05
cg14719055	9.528394739888313e-10
cg26992245	0.000652169
cg12110437	6.184432156386421e-07
cg07574435	1.979971686605353e-07
cg26360755	3.013236493654148e-08
cg06784848	2.013207656137439e-08
cg26730347	0.00044462
cg21184216	1.0079714840571796e-12
cg07765885	1.7639579038553066e-06
cg10169241	3.6165093142415117e-10
cg27616666	0.000874132
cg21053415	0.000258591
cg14304326	2.341009062378774e-06
cg17450585	7.407134958059558e-06
cg17349054	0.00124701
cg17709180	2.3370175794568127e-09
cg22855737	3.9611924851357116e-10
cg25055447	0.00139917
cg18087477	0
cg19996197	3.210609635251327e-05
cg08200686	4.260747667572673e-06
cg07211292	1.6797674362578618e-13
cg02497747	1.7301527055479937e-07
cg20876376	0.00457962
cg08122232	5.179123796494878e-11
cg11495430	2.611964941889866e-06
cg21606717	0.00503655
cg10135894	5.615454468088643e-08
cg03192729	0
cg27412977	3.0777181938557163e-06
cg12476061	8.272982299217801e-11
cg11350189	3.8137382141201215e-11
cg26759016	8.996803302352419e-12
cg22905690	6.90950420055847e-05
cg20173524	2.2148949341271873e-13
cg17107501	2.9072222407222625e-10
cg09796216	5.680393933005234e-10
cg14323204	0
cg02402436	5.118001998405397e-05
cg23602043	8.816485484119951e-06
cg12995113	0.00351544
cg09728869	0.00176428
cg05236747	7.093932114676793e-05
cg22132343	5.46229728115577e-14
cg12654577	3.8299787885609504e-07
cg19389372	1.6102275068874405e-10
cg04021514	1.1162182289581324e-12
cg13681468	0.00529557
cg03926815	3.0008765472544496e-09
cg23743573	2.2903576158972427e-06
cg02784102	0
cg16712224	3.536970661244254e-06
cg15241799	4.93510947663367e-08
cg22553626	1.0453981664659828e-05
cg09175385	1.838257570430102e-05
cg22957651	3.315546170945538e-09
cg08985968	2.1159624382982578e-05
cg00237268	7.446392948706748e-05
cg07641497	2.6672722204246213e-05
cg13503915	1.4466983166983027e-11
cg15907147	1.9526602557107253e-11
cg08774990	3.4786418190435597e-09
cg07525299	0.000113618
cg24723129	6.94554269543568e-05
cg26985140	2.0962364606580408e-05
cg21847800	3.818965735535862e-06
cg19704288	3.3072922646093517e-06
cg11502103	3.97768040727442e-10
cg11754420	0.00141834
cg18482112	9.086629004784186e-09
cg17499954	0.000996531
cg07030516	3.5373863171983544e-08
cg22161115	7.434504344994153e-05
cg09671227	1.5375809225837145e-07
cg26736232	0.000171397
cg00555420	0.000488845
cg00865758	1.7524387383449636e-06
cg07060551	1.659117287999834e-11
cg07283582	5.371484146365901e-08
cg02090762	0.000196794
cg03876812	0.00454962
cg13929917	0.000546243
cg03474430	0.00029537
cg11103566	1.1534819066572055e-07
cg01267457	1.3565576254537248e-06
cg24551777	0.000149312
cg03962522	0.000172001
cg17987483	5.316829643220444e-09
cg04172000	0.000188116
cg19253645	0
cg24869266	4.1860727328923986e-07
cg08845511	8.992341228419853e-06
cg26872041	1.1786669636304481e-05
cg21455928	2.7987784583238806e-05
cg01300852	0.000646006
cg27539963	6.849877560721751e-07
cg17429236	4.189110943686458e-07
cg26913563	0.00111022
cg27438218	3.113039856117439e-06
cg00297099	0.00118417
cg09438522	1.2670367355305245e-06
cg07240413	0.000214266
cg26238393	0.00323627
cg25781205	0.000808817
cg10173649	5.122195820006503e-05
cg04522779	8.028022691064507e-13
cg08249075	8.256742469203715e-05
cg01460352	0.000814755
cg19519351	4.694823968698358e-06
cg13453244	7.76423370041357e-12
cg25449399	0.00238908
cg11555345	5.097991939706503e-08
cg19309463	1.4530178504834623e-08
cg05890956	0.00590095
cg10885338	1.0432790853442953e-07
cg17837528	8.014599303440839e-06
cg14227731	8.870681966755001e-14
cg01253169	5.043604156540482e-08
cg07967246	0
cg09368486	4.851552830897887e-05
cg24871089	1.4773477885476893e-06
cg27334772	9.834815503984018e-06
cg13818014	0.00193804
cg03063015	1.337483013230667e-09
cg00272317	6.952252744052423e-06
cg13984928	1.3523211950250413e-07
cg24243433	1.8396395518038844e-13
cg19996085	8.85389239790868e-05
cg27119612	0
cg17290095	0.00418913
cg02167618	9.021498252326232e-05
cg07326765	7.258792892317345e-07
cg15511696	3.2130376137473604e-10
cg11812625	7.533316174201943e-07
cg03751727	4.6183214363892944e-08
cg19309928	6.284972542403011e-13
cg26974661	3.550170923904972e-08
cg02216535	3.540219651998466e-05
cg07581775	0.00230753
cg09867290	3.4746607169289234e-07
cg07005067	5.42788036739239e-13
cg20723232	0.00044101
cg15630459	9.387736527133317e-05
cg15253177	0.000522454
cg08634357	0.000125511
cg23999078	0.00394595
cg08242024	6.844259976102052e-06
cg15930509	3.2221433152734846e-06
cg12932613	5.159893551054395e-05
cg18766383	0.000224023
cg13283862	1.7230208038121475e-08
cg00694520	2.632755516485119e-06
cg19339335	0.00127474
cg11076280	0.000505632
cg10702366	0
cg19082212	0.00181829
cg12397802	3.611890786459071e-10
cg05343548	6.914265826551969e-10
cg13156014	2.9018488389986885e-08
cg26170961	2.1305925334003106e-06
cg07523712	0.000497905
cg10334750	5.973348507049003e-06
cg14697743	1.6996526259749345e-06
cg25961805	2.6093938987115095e-05
cg09614111	4.480560367170483e-11
cg09739536	2.9182473988087487e-05
cg15044283	1.5635048811191155e-11
cg19434769	2.747211347298162e-10
cg06019590	0.00163935
cg08952497	2.527733578006064e-11
cg08535604	1.1244529307674611e-08
cg06960458	0.000203982
cg04953586	3.193114661570462e-10
cg25863892	4.986445700794206e-10
cg20525243	7.588849177952994e-07
cg16185768	1.1372344588256311e-07
cg15228617	0.000229762
cg26931296	1.1807009814290836e-09
cg17733590	2.0848933690587046e-10
cg07913899	6.860993306823104e-08
cg23265105	1.8663774972171865e-06
cg04073296	4.7794370961029564e-05
cg18844900	7.59553114437761e-06
cg13860573	4.311461410111406e-09
cg26805720	1.1097622820699371e-10
cg04935787	4.860418973462455e-05
cg13821096	8.79296635503124e-14
cg05967389	3.261505576723778e-08
cg08594651	2.6709893297116594e-08
cg18049328	3.111630035856905e-07
cg05213296	2.5395842724318385e-06
cg01357351	1.6084095695312328e-06
cg25183776	7.146946023883771e-08
cg02711994	0.00526325
cg25240254	4.276362117960897e-05
cg05706437	3.7365713169146275e-06
cg21393699	6.414780612251647e-07
cg00953793	0.000265967
cg04989185	1.6395441332694993e-05
cg08293392	2.6955455201260747e-08
cg05072215	3.0190496707049874e-06
cg21482942	4.760167667816617e-07
cg07653885	2.49403918628488e-07
cg09611599	4.941527820268021e-08
cg12478545	3.1750823858978094e-08
cg19178324	0.0002944
cg13764763	0.00075332
cg24450239	1.1158181966397507e-05
cg09822281	1.5139067055525146e-07
cg01539483	8.881784197001252e-16
cg26189040	7.106196355688432e-06
cg13290274	1.0300877304469935e-06
cg06492144	1.2033219531915051e-08
cg02717117	9.042408821713366e-08
cg03095453	6.756518400063971e-05
cg02468933	2.5943958537055778e-08
cg17247873	0.000310331
cg18560316	7.666137769035686e-08
cg25223623	0.00518306
cg03060903	8.153757702356046e-08
cg03823171	2.9214288140178013e-05
cg15791552	3.686162486360445e-11
cg21402640	1.6069034991517128e-11
cg05736869	0
cg17104905	1.3241132279517842e-07
cg04351905	3.014217764274463e-10
cg04573661	6.328392852794629e-05
cg03104878	7.187467089164734e-06
cg07466955	0.00154241
cg11924019	4.488642790789754e-11
cg11613559	0.000751182
cg21196991	2.6875183190000485e-09
cg05532157	2.6764579582616577e-06
cg26730543	4.35692493805373e-06
cg16169611	1.8200453033578867e-08
cg07780602	1.919921788939849e-05
cg13639536	0.000453837
cg25909368	0.000115607
cg02907236	0.00107243
cg14381350	1.1102230246251565e-16
cg23729501	8.322514899461453e-10
cg02544614	4.2376472327965153e-05
cg00733328	5.308072870136016e-10
cg11629782	5.5915210585011366e-06
cg24055461	1.5523074565537698e-05
cg23137005	2.2315482794965646e-14
cg10846114	5.146752579676672e-09
cg18220279	1.1257661469699087e-13
cg06801615	2.2079420686216267e-06
cg18641697	1.0491607582707729e-13
cg12024906	1.7562357755851465e-06
cg16980380	2.0786705690056806e-11
cg03352106	1.927803306989162e-07
cg00950813	1.810215140007898e-06
cg12340314	4.6510240103714295e-11
cg06444329	1.7680523711760543e-11
cg03321020	0.000188588
cg16202051	7.563922946318691e-06
cg23831685	5.031921157527819e-08
cg08455410	2.0725553273592823e-08
cg20463151	7.286043990362145e-10
cg05946623	4.0189788386157943e-07
cg13834539	5.87214166181127e-10
cg16519742	2.124903311084836e-07
cg19002828	1.0539078243443356e-07
cg08492992	0.000399671
cg11282105	5.998951591035251e-08
cg08051282	0.000347937
cg21016778	4.929562713584801e-08
cg10629085	0
cg20618651	2.324050285640311e-05
cg23296697	0.000115528
cg00389552	0.000124881
cg15808331	0.000226945
cg04091822	5.118683255034284e-12
cg00824018	4.1209937351460724e-08
cg10129063	0.00080249
cg19041076	1.5233247263601868e-07
cg05080940	3.0272560014310557e-09
cg03488779	0.000361369
cg08632701	3.2036689607051194e-05
cg17361885	1.9121077688977195e-05
cg27395391	0.000201242
cg24717293	2.535405274617375e-08
cg02171258	4.711236956111975e-10
cg19547155	1.6119128163349927e-06
cg06057656	1.071215122794289e-05
cg13641713	9.796771791148462e-05
cg19216698	0.000415353
cg24352321	1.0169642905566434e-13
cg07300217	3.096861974583032e-05
cg09693311	2.2082335959794364e-12
cg25950278	1.5447426116033114e-08
cg06443034	7.472633060112699e-07
cg05557991	6.420630693781959e-11
cg06480793	4.819182830573254e-10
cg18753072	1.4908859702345012e-09
cg05796825	0
cg07780118	5.3170707281502416e-08
cg03709613	1.3996828532536476e-05
cg07162320	5.0136408691336953e-08
cg10022914	4.4394058914543066e-05
cg00225006	0.000104609
cg24460126	0.00377374
cg19673480	1.6489384016327158e-05
cg20680322	1.1371546926319809e-08
cg09678349	0.000111768
cg01109380	0.000583996
cg03360134	1.3061476344944367e-09
cg03022395	0.000376488
cg07347151	4.848742518603899e-10
cg12285989	2.1397384613264236e-05
cg24775697	0.00226037
cg14017689	1.5650565576841302e-07
cg02169871	0.00102347
cg09076589	1.2248567446970782e-06
cg09595082	9.080233231983925e-10
cg00996367	3.5302816225879496e-10
cg26069837	1.3655743202889425e-14
cg25314150	2.9153115936875196e-06
cg11215193	9.791615296350642e-10
cg03889251	0
cg12764532	0.00706774
cg05300939	4.8429218080237035e-08
cg15602613	1.381598779826021e-08
cg16277608	0
cg12770380	9.576994752791279e-11
cg24028627	0.00231189
cg02167303	6.9683810621778974e-06
cg07742842	8.134881657184678e-11
cg26986064	5.285209203620411e-08
cg22517730	5.6860609141118346e-06
cg20668049	0.000116981
cg22222965	9.559916835932825e-08
cg04571724	2.33421859618943e-09
cg09206878	6.034850973268835e-05
cg15855900	6.362449289643024e-08
cg17655818	9.024069735907858e-08
cg09852346	0.000677426
cg00925393	1.4201801756819066e-07
cg18007049	1.0505473905020324e-05
cg22999502	0.00221423
cg00588456	1.7318880107808354e-08
cg19631766	3.472355736278132e-11
cg15709243	1.2141985882174744e-05
cg07163456	8.391360062365294e-08
cg24401441	0.00054024
cg08739755	0.000436302
cg01206378	0.000193794
cg00120123	0.000326973
cg04041651	2.0191927241342e-08
cg10076009	6.091571691513309e-11
cg05941129	0.00111966
cg26419962	7.23270332514403e-10
cg02737802	5.984512885248705e-11
cg21043716	1.4772034051535599e-07
cg27443416	4.403650697648587e-06
cg00292331	0.000272912
cg15138125	3.4671879477476963e-06
cg00762185	9.305849085206042e-06
cg24419094	2.9729156914015675e-09
cg09523886	0
cg13126979	0.00023737
cg21938149	2.2103759600433648e-08
cg27147089	8.142110917153111e-06
cg05528745	6.077471859100569e-10
cg06665075	0.000203068
cg22232697	0.00188445
cg02955804	1.3000489573755658e-11
cg12545533	0
cg21603975	5.176796447070586e-07
cg22522299	0.00281306
cg26954859	4.318542601300379e-08
cg05666820	6.036529323072415e-07
cg20543544	0
cg08017268	0.0084298
cg20573702	1.183941833460267e-12
cg01011173	0.000764066
cg25741804	0.000194553
cg26299148	8.31461178130155e-06
cg02914029	0
cg07520649	3.747604682136085e-08
cg16793775	0
cg11290608	3.2097879909542826e-11
cg24392721	1.3416573407809551e-08
cg16244006	0.00118913
cg23103687	4.363026315179486e-05
cg11902961	0
cg06360427	4.383981733191433e-09
cg16190888	1.5365333339012466e-08
cg08550748	4.1963943009704074e-05
cg20424974	2.645528240918793e-11
cg05615459	0.000767454
cg16723716	3.4712821506133196e-10
cg04735632	7.537394855572366e-05
cg21737037	8.7202967069544e-10
cg16489080	0.00361339
cg20234280	6.005468190450891e-05
cg08105228	1.286866132543807e-07
cg23234556	7.127631818093505e-14
cg06970884	0.000107451
cg17099569	0.000103018
cg09304045	1.7763568394002505e-15
cg07059377	9.558791102981523e-06
cg12294585	6.907860752247696e-05
cg20921712	0.000597846
cg08038974	1.4528337011876502e-05
cg14454798	2.5009546918974834e-06
cg02693916	1.7551650417613196e-05
cg01869224	3.1911056019851003e-07
cg21771682	9.386797320543039e-07
cg27174108	1.8993475681128302e-09
cg10741422	0.000389513
cg25390025	4.776702833275692e-08
cg01915885	8.335118828473043e-08
cg24530234	1.630129586871476e-08
cg06496041	6.192188629150497e-05
cg26542218	1.4663158636185614e-06
cg06363937	1.8833967718734357e-10
cg03369289	0.000133378
cg05007166	2.8520734428605365e-06
cg00300828	7.458856912112566e-07
cg04257064	9.547889347649718e-05
cg10807101	5.211644516500691e-06
cg07470694	4.894795679888375e-10
cg26367013	4.276054033081067e-08
cg08319312	4.3354209111612363e-13
cg01581867	7.901506116070323e-10
cg10071690	4.391956109905948e-08
cg20623868	0
cg08727996	0.000362906
cg03242666	0.000152418
cg27268835	0.000156025
cg06701529	2.6928165369866086e-05
cg08172807	1.113259628371388e-06
cg24362960	2.595038628427915e-10
cg15608680	0.000396417
cg08941873	3.258516834137026e-05
cg17720153	0.00293381
cg19263433	5.355895545178235e-06
cg16615829	0
cg05338009	4.990589833608894e-07
cg01388290	4.1329802025202866e-08
cg13625562	4.659703733977949e-10
cg18787447	0.000929571
cg04829830	4.41545639208174e-05
cg00207855	1.2471690269411084e-07
cg27348515	0
cg09798253	2.553154354600906e-09
cg05333648	1.0765832669790143e-12
cg18849213	3.2529534621517087e-14
cg27528748	4.027725930555448e-10
cg10784776	7.563447680047908e-06
cg01879437	1.0568793551546385e-05
cg12594793	1.3889738248451522e-09
cg03951833	1.2527987203192481e-08
cg25353211	0.000100915
cg13060531	6.933191875058142e-07
cg01942543	0.000661993
cg19864670	3.9507698441632044e-06
cg05026884	0
cg24266368	3.8426907600364046e-07
cg14428878	3.0698698146758296e-05
cg01747254	1.4341985532517754e-07
cg02149482	0.00424449
cg01381611	1.1150423917527519e-08
cg26674795	0.000293224
cg23687466	4.8627768478581856e-14
cg01197136	2.0109606557738857e-07
cg14674578	0.00456544
cg03235603	2.081971262057891e-09
cg15100757	2.3174983661555792e-05
cg16632785	0.00144908
cg05680973	3.987210561717802e-11
cg10502528	1.3704012433723989e-06
cg24613135	7.45033251701166e-05
cg11180750	1.5587531265737198e-13
cg09324493	7.108690746049362e-07
cg05027516	1.8207031279304786e-05
cg01295318	0.000599352
cg10841253	0.000365108
cg12667941	3.4786074021297964e-10
cg06291486	2.1893598045608087e-13
cg08149439	8.818703122348559e-05
cg21397585	6.582401179677788e-09
cg08415819	0
cg27227371	0
cg24489074	3.3980682678791396e-07
cg21529591	1.1478037742485014e-08
cg22313989	7.370437593579027e-11
cg14891410	2.1716279885453105e-09
cg12938890	2.1450344833695567e-09
cg16929496	5.040412531798211e-14
cg22155376	4.188750712952327e-07
cg03696277	2.220446049250313e-16
cg25601879	5.679572455452586e-06
cg23193446	2.7690125048440706e-06
cg06137918	0.000131952
cg23744638	1.1102230246251565e-16
cg05332308	1.1102230246251565e-16
cg11941526	1.198596777385319e-12
cg17121205	1.0547118733938987e-14
cg04038455	4.698066269348544e-09
cg23740854	9.852341165128564e-12
cg13273418	7.11039954948145e-06
cg08622666	0.000658174
cg20946054	1.4308807250174027e-08
cg08240913	0.00023399
cg04904059	1.2083330114043278e-05
cg05586573	0.00053109
cg05061563	1.2216495254624427e-05
cg15131487	1.1200775632769222e-05
cg27179866	6.896483189411384e-06
cg19666541	2.5208421461364594e-08
cg26094470	3.1633778929673895e-09
cg17979958	5.5305890742984865e-05
cg08384322	0.0035131
cg05650586	8.210102019345911e-07
cg10502121	1.339094257701845e-08
cg15833797	7.930138736789161e-07
cg19011478	8.643312487954802e-08
cg22298088	1.3214208998468813e-05
cg10155960	2.5098971234704948e-08
cg22828383	0.000119955
cg25983544	0
cg23256150	0.00147593
cg05096731	1.1309961304162286e-06
cg16156123	1.7558070865009157e-06
cg18942934	1.1250285023467477e-05
cg10967759	3.909761403519951e-12
cg25944004	4.8767379791758714e-05
cg00534492	1.3197221093719236e-12
cg10783929	1.0825948359993731e-08
cg11053414	3.3943975408234905e-09
cg23694371	3.890973521158969e-08
cg09303053	1.977506491890324e-09
cg15918237	0.000222292
cg00441701	8.453363631311106e-07
cg11800135	8.235875315065755e-09
cg16361486	6.954735676245605e-10
cg26751094	0.000106792
cg16947557	1.1356602880319144e-08
cg24925698	5.867701879935794e-10
cg20955328	2.715173241796265e-07
cg00241432	1.6713741501916957e-11
cg15525302	0.00141044
cg09115485	0
cg27324837	0.000289448
cg03659012	6.855827938689885e-08
cg20242796	0.00139277
cg00028056	1.9583896607722195e-06
cg14598846	8.770761894538737e-15
cg08750432	6.585459482177924e-07
cg22471400	0
cg04079758	2.229701632050496e-05
cg25283465	8.407722515979543e-07
cg22654055	4.7513530887499655e-09
cg22039638	1.0064977740142922e-08
cg07273313	8.201855417055981e-09
cg08459169	8.710855569082909e-07
cg19114226	2.1880198929236094e-05
cg13970894	0.00284125
cg27480104	9.076633113669352e-06
cg03297029	7.669497932294433e-07
cg20683482	0.00348596
cg06043840	0.000231488
cg14926494	0
cg22144149	1.3622701189319741e-08
cg01238672	8.823591857165525e-09
cg09185587	5.56832124589679e-05
cg17064981	6.173799732223095e-06
cg03997039	5.839411583163923e-07
cg01469404	2.3733961684868632e-08
cg03399000	6.369987001042521e-05
cg09406933	5.30221270698128e-05
cg03961318	0.00114177
cg11640569	1.8198410556280464e-09
cg17828708	7.594492710716327e-05
cg13400512	1.200601840167792e-10
cg15658543	8.881784197001252e-16
cg15460321	2.231353288817406e-05
cg15234946	2.674988563988734e-09
cg01138967	1.8702903836764762e-06
cg15280238	1.4754516608483925e-08
cg05389084	1.616528359060787e-06
cg08365349	7.0690717411947546e-06
cg22647546	0.000377786
cg19757771	5.750955267558311e-13
cg23709838	6.729061752253074e-13
cg12076803	0.00468935
cg24860534	5.239741973639411e-11
cg02515229	0.0046
cg18049933	0.00049175
cg17625751	2.271197818703996e-08
cg13558754	4.917148649197234e-05
cg06840109	4.103751138906375e-07
cg17646418	1.1102230246251565e-16
cg00021476	5.927980724418358e-05
cg00168687	0.000546052
cg20466333	0.00139401
cg24084633	0.00455152
cg25257360	2.7599424967661434e-09
cg00245465	2.3167970321091857e-06
cg01188753	0.00137101
cg12159992	3.117402520724788e-05
cg24530579	5.346505460579465e-10
cg00277334	7.404299395830094e-12
cg00978427	8.240397253445053e-11
cg00180806	6.54986257453416e-07
cg09504658	0.00246668
cg08019058	2.9997763149047785e-05
cg05238843	0.000175609
cg03532363	1.5825944998937302e-09
cg04362853	7.125284662290454e-08
cg01462611	0.000830359
cg14019146	2.1457881772546372e-06
cg09822211	4.078173410082542e-08
cg02297051	0
cg07959851	4.4065022098305207e-05
cg10092265	1.083513735178343e-06
cg21996068	0.000282801
cg25478114	7.068918783659228e-10
cg15889012	1.6112555734082434e-10
cg01833895	0.000102233
cg11507780	2.761057246647436e-05
cg06708683	5.544661396683637e-10
cg11631012	2.0418111645881254e-12
cg16340103	6.017408793468348e-14
cg17223846	0.000215682
cg14323539	0.00548667
cg22438640	0.00381589
cg27205904	1.148070177892091e-05
cg18339718	0.000391685
cg16276982	3.9589132194706167e-07
cg20699157	3.32404830238886e-06
cg00869780	6.156105902821452e-08
cg22847973	1.1503457742700895e-05
cg04528565	3.033081674708171e-08
cg23914842	2.340590208127491e-05
cg12703157	0.000129858
cg17482430	2.9397609587755724e-06
cg18742737	1.2499112855834937e-10
cg24668440	0.000719831
cg22916254	1.6124506274639572e-07
cg01772956	7.964919270797566e-07
cg09907201	6.303793487205667e-09
cg25216704	1.6806930942747655e-05
cg05036909	0.000179135
cg18000508	1.573445818081609e-10
cg13266401	7.06902620106753e-07
cg14615010	4.447424897913166e-06
cg02799466	5.827864946184036e-08
cg22812442	1.549229903585747e-06
cg15663258	0.000351007
cg15348733	1.815436689867056e-12
cg24134292	7.745165619965633e-10
cg16804670	0.000723094
cg09004254	2.353302434920934e-06
cg26710839	9.251491305706239e-06
cg16916377	3.437361726366106e-06
cg14109393	0.000244623
cg02864240	9.066081219089028e-13
cg19336497	2.3708146557055443e-11
cg11599505	4.819308581016646e-05
cg03117697	1.2805645432933943e-11
cg01705981	1.2514433933574765e-12
cg03609216	3.483666688453013e-10
cg22041147	4.68308929050254e-05
cg07143043	5.4165614125190054e-05
cg24053664	0.000365926
cg07725167	0.000234474
cg14155265	8.073905861660791e-07
cg07824824	0.0010884
cg05044157	0.000868442
cg06238667	0.00157013
cg04696059	1.9956578065638553e-06
cg12193289	1.3814924010646656e-05
cg09313258	7.216449660063518e-15
cg19397885	3.785665618427636e-06
cg17434154	6.015257360436621e-06
cg17280705	1.5030723251596712e-06
cg01091076	1.7546293185732864e-05
cg23969311	2.977830526051939e-06
cg10482508	0.000373644
cg12050009	3.733944977657444e-07
cg19915618	0.000357637
cg04585822	7.381671316741834e-05
cg03185935	0.000994587
cg14661225	0
cg04783023	4.216840038373526e-06
cg27299712	3.974689221086791e-07
cg09614350	5.2396642580276875e-11
cg05443523	1.1457501614131615e-13
cg10371977	2.3526092296499712e-08
cg01967537	0.00138801
cg06577725	5.428874697566144e-07
cg10213319	3.4041340857271507e-09
cg02994237	0.00854589
cg23322439	0.000576656
cg10146853	0.00684178
cg16082125	5.5765634776605566e-08
cg19846314	9.68368606502068e-06
cg12213260	1.1684369027875618e-09
cg10057245	7.609484042880865e-09
cg08906898	1.7304623413094689e-06
cg21400566	0.00991705
cg25265969	2.255973186038318e-13
cg19629755	2.46250006962212e-05
cg04412186	8.745381752106596e-09
cg25125469	3.6193270602780103e-14
cg27542466	7.185725655611819e-06
cg19859910	5.324655149463453e-06
cg19664229	5.393277713316991e-09
cg26229618	1.0864415267430871e-05
cg23934192	1.9560446595789927e-09
cg01876453	4.5311290866045795e-06
cg11705415	5.301639320887119e-06
cg18671107	1.4723637420388513e-07
cg01750019	4.667721098527977e-09
cg05646015	3.79306897002607e-09
cg09584161	4.5731578102170545e-07
cg04234527	3.844411829989625e-06
cg03969860	7.877953844825925e-11
cg07042747	2.5943047710086375e-10
cg24302146	1.8055550531470566e-05
cg04276626	4.228222386060132e-05
cg06296067	3.341375940379976e-07
cg22832557	6.639573770439444e-05
cg19926444	6.307573352515305e-10
cg04728678	5.989208351486752e-09
cg26632446	2.9329281743262214e-06
cg24146018	1.884099025351027e-06
cg07001734	3.4262193193690393e-08
cg21629986	7.416735277188113e-05
cg11577375	0.000955399
cg04349455	7.295750894420472e-06
cg02763002	1.6874279751277754e-11
cg15056551	1.6479003029923334e-06
cg25300694	0.000175812
cg14605724	3.7700118903361e-06
cg05482498	1.3413463782585566e-05
cg13102348	0
cg19378798	0.000103215
cg11480278	1.0952386022555771e-06
cg06683481	4.25800172898505e-10
cg16943635	4.0767252196260984e-07
cg15457934	8.609972710238445e-05
cg18248869	3.934541581429585e-10
cg20577572	6.65039112668353e-09
cg08508368	6.851046153277807e-06
cg00538420	2.1738061350973226e-09
cg17087373	1.8473216623071664e-08
cg07615977	4.7724979410634916e-06
cg26317899	8.08269974476028e-05
cg08518667	2.5684179542073693e-06
cg00811565	1.8136002699620235e-08
cg08787968	0
cg04782472	1.2792513714998677e-09
cg21351830	3.7778944417254934e-08
cg23893629	0.00256266
cg02198513	6.335664215484371e-10
cg07598522	1.3149831334935413e-08
cg25892001	4.578707057945053e-08
cg03946922	0.00091909
cg15203214	7.393950148815165e-07
cg23265210	0.000102161
cg11630226	0
cg18921206	1.912676479731701e-05
cg15574509	8.076089796915653e-10
cg08157342	4.416662185313669e-06
cg16250478	1.87158066822235e-09
cg15523550	5.184955798043234e-10
cg24137660	0.00012075
cg11683663	2.186759743549871e-05
cg25437005	0.000105447
cg07872789	4.1027899388978994e-07
cg04886950	6.805284114008714e-09
cg03436911	1.5780147377686404e-07
cg27100916	7.845762864944206e-07
cg08323957	0
cg18657419	2.293020674115631e-06
cg12734820	0.000374915
cg09084613	1.1214927614577874e-05
cg06644660	1.3489209749195652e-13
cg11353647	2.4369670725832293e-09
cg27186231	1.6010304193514457e-11
cg20471612	0.00342157
cg13924996	1.3572111212667437e-09
cg16449662	0.000699173
cg04673462	7.287901120367479e-07
cg24835861	0.000231187
cg17306848	0.0045644
cg26400113	0.000649141
cg20039814	0
cg24483493	3.2194588284184533e-07
cg20503835	0.00441886
cg11297378	2.4724860335223475e-05
cg07904175	3.2057559939957514e-09
cg23942310	2.6307602382091844e-06
cg24479776	1.5543077380719694e-08
cg26884428	0.000112979
cg23572371	0.000291475
cg11002686	2.1443492226325134e-07
cg20878721	0.00127339
cg21683106	0.00151193
cg13740669	8.509937987621896e-08
cg27557134	3.454792008028562e-11
cg08605301	1.2028636775518464e-07
cg07377571	7.229887114545974e-07
cg07301952	0.00203894
cg27390009	1.2069257697699953e-06
cg08693231	3.1155509058189423e-06
cg11963436	3.472567677853533e-09
cg21058391	2.2610469763151286e-07
cg18288119	6.853978231990965e-05
cg00944599	4.551382279172067e-06
cg06761390	9.706403151121812e-06
cg11887918	0.0001433
cg02260363	5.0794590755742774e-11
cg01520402	5.469271702196465e-10
cg00633552	4.440892098500626e-16
cg26318532	8.041474952591443e-08
cg13945148	1.163513729807164e-13
cg03162994	2.489924932902454e-10
cg15695181	5.411932684773468e-06
cg01503299	0.000104499
cg06465806	7.077809397859625e-05
cg10423750	0.000552702
cg22891191	4.9937165513824766e-11
cg26656672	6.453326618305333e-06
cg03836621	4.352120253070524e-08
cg07956282	0.00150588
cg09120725	7.025177439778929e-09
cg25747239	0.000134508
cg23794184	0.00760579
cg21113446	5.59341326080709e-05
cg23827531	5.551115123125783e-16
cg08240539	3.934869473254388e-06
cg19167338	0.00282373
cg04341707	9.164056580246438e-08
cg16133683	0.000611855
cg02901828	4.690137167528974e-12
cg22664962	2.4798896269828674e-10
cg21600908	2.21684588463944e-08
cg06551493	4.2743586448068527e-14
cg03148428	3.5396652720010024e-08
cg18347656	8.48067197556368e-06
cg02299710	5.116101764457426e-09
cg06241070	0.0010692
cg13295463	2.7308324640484827e-06
cg26269677	3.4243719165827358e-06
cg11234688	0
cg22718835	0.000122092
cg20003983	0.000168084
cg02506181	9.851536475480316e-09
cg17660387	9.845494919891173e-06
cg04466963	4.68203253944921e-12
cg04903900	8.544760454753941e-10
cg23731267	8.860974024549328e-05
cg17014266	1.9130981576687134e-08
cg24029819	9.874690891231719e-05
cg04344600	0.000752769
cg14822546	5.679123837865063e-12
cg12747467	7.771561172376096e-16
cg21435101	8.593126210598712e-14
cg10086936	9.041495330208704e-10
cg12617598	5.115071699535179e-10
cg00980625	3.9188060324324425e-05
cg02909206	0
cg10631947	1.3972955126284603e-08
cg23659134	3.9202766588530835e-09
cg15672986	7.431401694013573e-08
cg01327181	1.4146121164460013e-06
cg12586115	1.5927603369547683e-07
cg05705822	1.0116920390323969e-07
cg09773769	7.525813305875317e-11
cg17703880	5.844132955346026e-10
cg07135540	5.0751498670287276e-08
cg16342049	0.000834205
cg02186707	5.782041512247815e-13
cg00296936	1.5492728211441431e-09
cg14326989	2.570450750682962e-05
cg18434367	6.0665226697786956e-05
cg12110659	0.00290092
cg05206802	3.2771761801830834e-05
cg14473344	0.000184299
cg13423098	6.924808515096359e-05
cg07636176	7.225886555772831e-12
cg07843971	4.473292223861058e-06
cg00179598	3.65883543825829e-05
cg11022804	1.6403322478097948e-08
cg05569854	0
cg03004286	1.8190651989158368e-06
cg16307866	1.0397155213781595e-05
cg11951427	0.000127868
cg09958513	4.468659225986826e-05
cg13435649	2.1340507139200326e-09
cg20383526	6.8544827780403494e-06
cg20353484	7.111470238574391e-06
cg25273875	7.156613958569924e-05
cg12427162	1.7985427591682424e-09
cg07325776	0
cg24488810	9.018951063755054e-08
cg26032662	6.476701558399967e-07
cg16422714	2.9506339652707325e-06
cg21178573	0.000109515
cg23792978	4.7871706598812125e-12
cg18963763	0.00249279
cg23299445	0.000439646
cg06611109	0.000218862
cg18321762	7.998273322984417e-06
cg13032254	0.000537704
cg17802549	1.2375562441491184e-06
cg02231813	5.087756755894901e-07
cg12603272	2.6643154349415e-10
cg11011640	7.28328383814425e-06
cg06731993	3.157407668652468e-11
cg15582951	0.000830107
cg05528211	0.000181674
cg01355030	0.000229625
cg02845673	0.00222822
cg03986829	6.3870487052586356e-06
cg04691036	4.6601560766967864e-05
cg11067829	1.5249723706034501e-09
cg02474858	1.3710154725621315e-05
cg16149321	1.3389200050895056e-06
cg13132975	8.449546415834064e-05
cg06759874	3.3306690738754696e-16
cg13884610	0.000138044
cg12761144	0.000108821
cg04493000	8.026986852982532e-09
cg13859452	5.22224897769874e-08
cg14656439	1.2078094080436586e-07
cg10029288	3.09785461394263e-07
cg06901766	0
cg04188070	1.437345601429385e-07
cg26146569	0.00571723
cg16549644	1.7799428597697897e-11
cg16506983	7.969600290813617e-06
cg05383958	1.1251306775150738e-08
cg04499083	3.487989050920959e-07
cg27333993	9.566638258240445e-07
cg01188170	0
cg22913996	9.169938832709335e-07
cg18806561	1.7138890805457052e-06
cg19633027	2.472314759582872e-07
cg13941682	1.0387246618392965e-12
cg20018106	0.000218097
cg05860111	8.6334638729757e-05
cg08854755	0.00129652
cg27248583	7.33228748717174e-07
cg03462975	2.6350541748598744e-09
cg17881353	1.4275983117650881e-05
cg17683940	0.00306211
cg27072561	2.289511309427894e-07
cg12074541	2.2815747641513617e-05
cg17301114	5.504997901972786e-09
cg23263641	1.468799088244488e-06
cg01384410	1.002641747405164e-09
cg16371214	0.00082024
cg11403237	1.6360633968037774e-05
cg26802564	0.000555977
cg14188441	2.706041035693829e-07
cg19048026	3.327692967958207e-06
cg13764956	7.312195293707191e-11
cg13600918	9.069332043143419e-07
cg13607226	1.4454997199209174e-08
cg14293546	2.0226366137521268e-09
cg20977716	3.6415315207705135e-14
cg02192673	0.000111934
cg12899065	8.573534104883151e-10
cg07062658	3.1309587594785526e-06
cg04124729	3.0301906141283474e-05
cg26045457	0.00186791
cg04247237	1.362443464714147e-07
cg05017994	2.274399890644929e-09
cg04548204	6.274999215793997e-07
cg20077028	2.283417899207052e-11
cg18231214	2.207062993808684e-05
cg11367259	3.384531178374228e-05
cg01497363	0.00029547
cg09838146	7.947218781945153e-07
cg12590340	1.281073269687738e-08
cg11536788	0.000421309
cg24541898	0.000144025
cg17199008	7.1183170469169e-11
cg01079921	1.5510952142694379e-06
cg13079123	1.0110511317051873e-09
cg13818708	4.4931167708650577e-07
cg16569052	0.00438586
cg24436054	2.7789785185250437e-06
cg20650153	1.2678159031054292e-05
cg21455901	9.425581359856494e-08
cg01119520	0.00143918
cg24284172	2.4389865682650225e-09
cg26886708	8.166003757081874e-06
cg24463260	6.807081520676661e-08
cg02863117	0.000148817
cg21788197	1.2202600663258067e-07
cg15829535	1.54228452231564e-09
cg06171186	2.3184904252016025e-07
cg18743464	0
cg01523865	1.0325074129013956e-14
cg10068041	0.000131559
cg26517151	1.592262280269985e-05
cg25608547	8.986897004348293e-09
cg27339282	0
cg23288347	0.000400393
cg24842354	0.000840142
cg17465112	0.00169043
cg17405139	7.420939705182761e-06
cg20983531	2.0640686596573588e-06
cg22456461	2.689315437010009e-10
cg11784243	3.854810425640842e-06
cg10951590	3.7814836708616184e-06
cg05001544	1.2922996006636822e-13
cg22391913	3.0880877655015126e-07
cg24324837	7.418088365795938e-11
cg14713153	2.2648549702353193e-14
cg19430537	3.514257963521672e-07
cg14077655	0.00282638
cg25474076	1.6665580782060374e-06
cg17604152	2.5029357525463425e-06
cg00048370	8.420693102195731e-05
cg05373875	8.76139420158406e-06
cg02766235	1.3035145629558542e-08
cg17819168	1.8188756419901253e-06
cg07200344	0
cg25032722	0.000170968
cg17557552	3.2085445411667024e-14
cg24289656	2.164487554934258e-05
cg07827906	0.000161442
cg25075347	0.000254095
cg08126620	0.00018187
cg19642375	6.917244554927038e-12
cg24922884	3.92075261146374e-12
cg13604008	7.776081685517688e-05
cg03495090	8.669860704357824e-06
cg07795928	1.0249908921622364e-08
cg23063845	4.6342307769009494e-10
cg08967938	2.5168889195015254e-09
cg22068879	0.00763951
cg03660096	3.0891062631210886e-06
cg03430597	3.2435133467956234e-09
cg07660627	1.4825515286531754e-06
cg05909565	2.2335876481704986e-08
cg01414738	2.000511978295094e-09
cg06707236	3.9743552893156675e-10
cg03448548	0.00319765
cg18014437	1.3491088246553318e-09
cg03581638	5.717959439266451e-11
cg06905720	0.00518262
cg04837697	7.960204183121711e-05
cg25049850	0.000156638
cg25426426	9.087397501161831e-12
cg05781898	0.000285845
cg23189739	9.953118204064637e-07
cg26896383	0.00082553
cg02558569	2.93866930789477e-09
cg24774953	1.2208479232000968e-06
cg25895971	6.417514297751836e-10
cg12114599	2.8757150549729715e-08
cg15350071	0.000238796
cg08136341	2.6959814121152448e-06
cg17037976	5.955202109220181e-09
cg24492202	9.553284496810477e-09
cg03317987	1.2212453270876722e-15
cg14490844	9.25826970643584e-10
cg17445578	2.1296574587936767e-05
cg15954675	3.3815449268503883e-06
cg24703787	0.000275086
cg20636526	2.2747533205302872e-05
cg14562148	7.682696529620614e-06
cg15509430	9.972376793143667e-05
cg25959131	5.9378298608026014e-06
cg04720797	0
cg23146998	6.271248118638884e-05
cg04146883	2.4424906541753444e-15
cg19792194	2.1204673126384854e-05
cg14984781	3.215876688278385e-07
cg20386243	0.000874368
cg18252648	0.000189176
cg01404373	8.445058037331865e-05
cg22444983	2.9783410360195717e-07
cg15562239	8.407150087208493e-09
cg05133943	0.000220174
cg06905401	0.000145101
cg08833741	1.8627817688354753e-07
cg25034761	3.2484162026946706e-09
cg04889016	2.8345601510437746e-07
cg13332359	0.000327784
cg26085714	2.0341506257182118e-11
cg04344021	1.1102230246251565e-16
cg08349012	1.3166167045497446e-09
cg19856273	2.3024559170359282e-07
cg15485459	1.3594815912010283e-05
cg14344749	0.000190371
cg25599673	0.00214699
cg17780447	0.000284083
cg24792671	0.000268202
cg06865255	2.4551522572524576e-05
cg20320604	5.834012687389034e-07
cg17856844	1.3409461840918624e-06
cg20149362	4.88947137222695e-08
cg11944984	0.00018164
cg21305021	1.276361127899861e-09
cg07464821	0
cg06241919	3.203552312314173e-09
cg12555086	1.1254118094439214e-05
cg09936799	3.7966382260279374e-09
cg05603011	0.00102763
cg20349812	0.000296153
cg01056242	1.1811583933152292e-09
cg04297912	0.0066721
cg12682972	6.814515618458472e-11
cg09607079	7.510332201476899e-06
cg20930409	5.966269374990674e-06
cg25882643	2.5612698772992104e-07
cg06976795	2.2613289019091098e-10
cg26312662	8.437043461428928e-06
cg27357675	9.590435848805257e-07
cg26643967	1.3246381769249638e-10
cg07799572	0.000880222
cg01730072	4.306587083269253e-05
cg22652435	1.3179302743249188e-05
cg13830870	0
cg13376973	2.542322241616546e-09
cg15591803	3.6310935480621254e-08
cg04891708	3.352863986449961e-09
cg21966646	0.00700294
cg15852649	2.4202055992628146e-07
cg09745688	0.00204176
cg21715212	3.4393182524183885e-08
cg21979135	0.000203554
cg13822256	1.403060367888287e-08
cg24049348	1.0028294307184993e-06
cg01651728	2.229069455517152e-05
cg18587683	6.462427482034627e-09
cg16959688	0.000134631
cg09853393	2.938402253660488e-05
cg24077260	1.2713035436595632e-06
cg04606867	1.648055025782469e-10
cg24564187	3.8075250500368973e-05
cg16548605	0.000113486
cg00062070	2.8210545011120303e-11
cg14584255	1.0287625584526339e-05
cg20709046	6.956598164187255e-08
cg00007809	0.00126428
cg23647784	3.3306690738754696e-16
cg12940618	0.000309769
cg19456061	0.00035146
cg21102584	1.2507349371748688e-06
cg00780871	2.220446049250313e-16
cg01699308	0.0011087
cg23949265	5.962013105431652e-10
cg20651218	4.0439019710625246e-07
cg05815042	2.242998511370331e-07
cg02360514	4.440892098500626e-16
cg09493619	4.112949583079395e-05
cg02816732	3.1077475859397907e-07
cg03778373	3.2679170480776065e-10
cg17726207	6.7773762932876735e-06
cg06585804	6.384903894485205e-08
cg21928147	1.5935907593522813e-08
cg16658535	3.6637359812630166e-15
cg22198192	2.6656023158766473e-06
cg16559243	5.185703422228016e-09
cg23128584	5.614851028568069e-09
cg04386400	0.00128866
cg11246233	0.000537707
cg01625851	4.6849117696368126e-08
cg26128135	6.023015419742705e-11
cg12912022	1.542393849307544e-06
cg23060513	6.994405055138486e-15
cg07207789	2.2923989173584403e-07
cg21066685	1.5176970791230815e-11
cg21374389	1.7763568394002505e-15
cg19409015	6.096760651885802e-09
cg02585329	5.1585229455253234e-05
cg05944329	5.213064124820477e-08
cg02071988	2.067731674770812e-08
cg05891765	2.4424906541753444e-15
cg26861732	2.9203228346652566e-07
cg24860562	0.000170855
cg04798919	1.078212926830524e-06
cg23460707	2.20033087021676e-05
cg16550610	5.82990433706243e-10
cg05453001	0.000774673
cg14866137	1.8255690438229166e-06
cg01882052	2.2913460018259e-09
cg15740243	5.6506139457401794e-05
cg04731926	0.000236985
cg11362310	2.7451654108112677e-05
cg12872127	3.3374336072533595e-07
cg00222174	0.00145205
cg19797208	0.000102025
cg12628334	0.00121624
cg19463078	1.6627228678345318e-06
cg14087796	0.000277983
cg06583183	9.378349060673585e-07
cg19983391	0.000351214
cg16370056	0.00120418
cg22286521	3.805842314019703e-05
cg09426945	0.000163058
cg00531806	4.797384711707764e-11
cg20710777	1.2365812894765682e-06
cg04254769	2.2259971643734389e-13
cg13499324	0.00120998
cg09796886	2.220446049250313e-16
cg12678686	4.9546284630608284e-08
cg18005901	0.000697907
cg01798024	0.000106631
cg03221652	0.000258681
cg06742252	4.233866195413327e-07
cg17663727	1.3388839559147492e-05
cg07033604	1.3342549287642669e-11
cg18975156	2.9446655122056242e-06
cg00751415	1.6963736482189518e-07
cg03581459	4.377494641105706e-06
cg19515756	2.7124025248070893e-10
cg11586189	5.449659018597064e-05
cg16297350	4.685155152728271e-09
cg09544380	5.806283231990506e-10
cg08762253	0.00232839
cg22499571	0.00103144
cg21657916	9.299557024444738e-08
cg22053945	2.0742640938209433e-10
cg11954230	0.000186173
cg11983038	1.4771028844506873e-09
cg27297441	0.00057464
cg02613809	6.699911343943654e-06
cg18618211	1.77726284578128e-05
cg20075270	3.367972567502875e-12
cg21723211	3.3053569536978245e-07
cg14241509	8.463982592565866e-05
cg25344969	0
cg01695260	0.000857836
cg14041338	1.8102186416513177e-11
cg04110585	0.000100998
cg02957197	3.045195312911808e-06
cg16706099	4.1028513919627585e-11
cg10015078	2.6987154538860025e-06
cg16497398	1.9122053618314538e-07
cg08778216	3.944291329105454e-07
cg16705627	0
cg06503415	1.437433923723308e-05
cg10458554	1.1293976364679104e-05
cg02539489	1.1077459949326851e-08
cg00610628	6.026998189412325e-08
cg17408849	3.478845023163757e-08
cg22031664	0.000141944
cg12324516	2.5988256990849834e-08
cg21013431	0.000845119
cg06468385	2.494250173179502e-06
cg09723496	1.237988168423243e-06
cg07889482	0.000466256
cg01695406	2.853273173286652e-14
cg27037608	8.511734773786195e-06
cg13990960	4.417671595202677e-08
cg02681497	1.4028185501668844e-05
cg16715493	0.000653846
cg04002486	0.00564802
cg04409319	3.412824722826002e-08
cg20608489	3.731682498164801e-05
cg16145913	0.00116491
cg21549195	2.4842350399012503e-12
cg11464131	1.0811680533073798e-06
cg03276795	3.3250925179917346e-07
cg25464265	2.1582735598713043e-13
cg03378599	0.00118018
cg07563454	5.6944449156048904e-12
cg12264060	7.188262699742154e-06
cg07186939	0.000264686
cg16138752	4.773959005888173e-15
cg14482116	1.8267725249154765e-06
cg25498731	4.5608988075152013e-07
cg16213028	0.000290743
cg25591451	0.000197386
cg23461216	8.769398200270118e-06
cg20839206	1.8054531691902298e-07
cg00254258	1.2464144394375154e-07
cg14094333	2.4845717353172425e-05
cg07537562	0.00116865
cg25014026	4.986651425342714e-06
cg00657810	0
cg13582266	9.969802761133906e-14
cg24168516	2.595646707570509e-07
cg09708275	1.1774816310983205e-05
cg23911661	1.7120083128929764e-11
cg26961103	5.0169710018588276e-05
cg26294037	4.73591703686882e-06
cg02935627	1.2660077066906084e-05
cg03583734	3.8784808698011375e-08
cg03014850	6.8067578329333855e-06
cg19858637	6.643232477454575e-06
cg22927979	1.1372305874779443e-08
cg25845772	2.3895501133353036e-09
cg21486233	2.2840584978922607e-10
cg08896359	0.000747675
cg20415115	6.837863608666339e-13
cg09363850	4.8753890391828314e-05
cg05448032	0
cg10596237	6.308424893575193e-10
cg08414451	0.000119878
cg19115941	3.602617093534377e-10
cg05105906	9.353122265787217e-05
cg01410876	6.615728890269068e-07
cg04672622	0.00013514
cg22765299	0.000206643
cg15455643	2.7219448917037425e-11
cg22069501	7.278775670471749e-05
cg21394320	0.000197741
cg06454084	8.446134591721943e-08
cg13968580	4.6623549798674446e-08
cg07984380	4.107825191113079e-15
cg05071713	0.000609142
cg06710596	3.3046321357144137e-07
cg22400703	1.4337432774347292e-07
cg14565764	0.000422007
cg20920008	9.611819085098006e-08
cg10917593	3.8890645481792774e-08
cg19559372	2.8884294864806037e-06
cg21091547	0.00174859
cg22972641	1.3670113641062187e-07
cg08968830	4.700707861071685e-06
cg23353080	0.00013751
cg01036090	4.865079422211593e-06
cg14413584	5.5582698595957325e-06
cg06666590	0.000659467
cg03090449	1.88744062601387e-08
cg10407585	0.000300971
cg06733468	2.6683876466204737e-06
cg24822127	0.000128563
cg12411954	8.4215969642365e-08
cg04706801	8.428208633726175e-05
cg25577680	3.265236236171809e-06
cg09066676	1.751579707820472e-05
cg23563927	2.1272467121136174e-09
cg05392947	3.552713678800501e-15
cg23549021	3.3306690738754696e-16
cg11885975	1.2969213925018153e-08
cg03716161	4.127692303079744e-05
cg10593425	5.471244901578132e-09
cg00914125	0.000224346
cg17360849	0
cg21827809	8.625489211766535e-11
cg13328415	9.81992265280951e-12
cg22100563	1.730535034161207e-07
cg20881074	2.6783076318426247e-05
cg00739778	4.0956649673962175e-06
cg06013378	2.1466491789690068e-06
cg19709754	0.00150203
cg11595218	0
cg03230456	6.637743343862468e-08
cg03091413	2.1161405960867796e-10
cg01266159	8.523403736138135e-05
cg23887609	0.000296569
cg15954684	2.2645674224719414e-10
cg08792976	6.5172796048784676e-09
cg23221651	0.00367128
cg18224419	1.4302852457959148e-08
cg12918536	0.000387238
cg12256875	8.615258728639219e-09
cg02454309	4.6305848044880804e-11
cg16650630	9.913701241448525e-05
cg04451615	6.55014931183473e-11
cg14717412	1.243767990666278e-05
cg08996805	3.5456999336602735e-07
cg06355129	0.00016979
cg16050897	2.337636750837646e-10
cg16327883	2.9976021664879227e-15
cg25005368	5.616381471007514e-09
cg23002281	5.485745265820796e-06
cg00338231	0.000110919
cg14862260	8.45934433613138e-12
cg06603680	3.5860059899306407e-07
cg18104606	0
cg16239184	8.94739124335242e-06
cg17674726	1.5555034181602423e-05
cg14359292	8.109115656407262e-05
cg08458068	5.767250566002247e-09
cg20275928	2.3225676826221786e-08
cg22408503	1.7776002891878306e-11
cg00959635	0
cg19134770	3.140243052257574e-07
cg15959908	1.252340523505424e-07
cg12570922	3.162416614277408e-05
cg08933409	4.994513659473121e-05
cg06745030	2.6244914113071616e-06
cg14207001	2.0485075405973774e-05
cg10202461	1.7619239400801234e-13
cg03760138	5.467626835620187e-06
cg23546356	2.961917031640837e-07
cg06118287	9.485052854252274e-09
cg00868299	1.3719070324214044e-10
cg02789394	0.000162631
cg21555271	0.00123817
cg02951714	3.142594495741946e-08
cg14418592	0.00070033
cg00200763	7.993605777301127e-15
cg25065997	5.2704307584861e-09
cg09744205	5.485611964672898e-13
cg12181213	1.43514301911285e-05
cg14244013	0.000120773
cg04217515	1.4077627952246985e-13
cg23064481	4.140669050056722e-05
cg11742688	3.044088398385103e-05
cg20908478	7.432601845103193e-08
cg03885343	1.4618306565239436e-12
cg19931102	3.122381386777562e-08
cg18984825	0.000499987
cg03745383	0.00343814
cg02105211	1.6853185513809876e-13
cg06826278	8.449346433625493e-07
cg17833840	9.078262586115216e-10
cg11372818	7.532145684940872e-09
cg25399158	9.299516075200742e-06
cg27345945	3.580597516372741e-06
cg18349420	1.5441985823372306e-07
cg26514430	1.8410992641548773e-06
cg23689357	4.844113121738047e-08
cg04822744	2.1725844046027731e-07
cg20620751	3.732799767552919e-05
cg04161902	0.0001787
cg04227637	0.0011125
cg11681617	5.934422542264173e-07
cg26693817	0.000108611
cg05666482	5.580335971089312e-09
cg21692434	1.7183000500242684e-07
cg23777508	2.113642594281373e-12
cg25112500	6.20160210034193e-05
cg26402801	7.819468285741316e-05
cg20480368	1.942446203884174e-12
cg10884411	3.4825910286917505e-05
cg11678206	1.0106938118314979e-05
cg07025003	5.820424655023082e-06
cg16292376	1.0847707214711733e-06
cg04689128	1.3255019304381221e-10
cg22773657	2.9617057930031443e-05
cg12296752	5.340873403536506e-07
cg00921309	0
cg05558085	4.3547291328494e-09
cg13580265	5.550152570865663e-08
cg14646039	0.000111414
cg13645631	0
cg17101296	2.5616848298715134e-05
cg17033723	5.9382938757734927e-05
cg00025987	3.5089009964295315e-07
cg12377139	1.3867333822359384e-06
cg05833851	0.000119149
cg15179515	3.870490683510752e-08
cg10078511	1.5598727864940543e-09
cg00995065	0.000626788
cg19937979	5.433317867842291e-06
cg06264922	6.594091939149394e-10
cg15872575	1.547550976255252e-11
cg06672424	5.502136598556362e-07
cg00800109	2.7887199829379483e-06
cg09681909	4.235051531686906e-09
cg05624017	0.000125822
cg24000779	0.000665909
cg27207486	1.7610265483414267e-05
cg08342708	5.271217184965593e-08
cg15873320	5.335622595115108e-05
cg15834779	6.332022708277485e-06
cg06192313	2.970313772721056e-09
cg14879094	0.00192183
cg22264019	0.000460183
cg26520533	2.0599825434342023e-07
cg04745491	6.328271240363392e-15
cg21352158	9.954720540883422e-06
cg09889389	0.00161079
cg23980776	0.000135491
cg08459173	2.8854601537009472e-05
cg10253083	1.8569628057463206e-08
cg10438921	0.000534419
cg02026246	0.000364311
cg06902555	2.83090534051178e-05
cg10184387	2.6139638313327218e-05
cg15027279	4.531384267814076e-09
cg12723811	0.000210699
cg25494767	4.047047441613216e-08
cg04519314	1.5943728182143957e-07
cg08262933	9.874349089056267e-06
cg22022041	0.00047269
cg16231355	7.833747422969495e-07
cg16391973	7.595132517357328e-07
cg13657055	1.3277622155527524e-05
cg02340744	0.000150232
cg27375378	1.1625322926533954e-10
cg07053672	4.444193346664349e-09
cg14889079	6.950477882128325e-08
cg05497750	1.1152190282359697e-12
cg25226555	0.00199764
cg03041029	0.00131298
cg06763665	2.0331537753381923e-07
cg26479667	2.070192905989643e-10
cg07651189	2.6813386622137614e-08
cg08958748	7.278783009545542e-05
cg14222245	3.5888665395056307e-07
cg21224977	1.604882893246895e-10
cg25707805	2.810940369357695e-11
cg25376962	3.731693820729909e-06
cg17158455	6.409288724307238e-05
cg04421602	8.817092617352529e-06
cg17684858	1.202393740129537e-11
cg07167324	3.975997309169088e-11
cg24979318	5.619125165168271e-10
cg04323814	8.637244652831555e-08
cg20575254	5.540463650810512e-05
cg02376745	1.5836887357068008e-11
cg19373474	1.2223138318057103e-05
cg11943135	5.846990023261611e-07
cg08220120	2.0411973333800404e-08
cg02993606	2.417108676211477e-06
cg26531633	3.795679703877397e-08
cg12162100	3.9705760901398435e-10
cg11991824	0.00065643
cg16054606	9.01083829774052e-09
cg07647771	2.902099849322326e-08
cg02834732	2.4831673135827792e-05
cg03946671	4.440892098500626e-16
cg01752898	0
cg21620282	9.141897873155003e-07
cg00969893	3.84739746794871e-05
cg14471943	7.028289061850046e-11
cg26747413	0.000553177
cg01024444	0.000438332
cg11811349	0.000162844
cg10923855	0.000197246
cg08964784	5.516698209362403e-13
cg12943143	4.960293247924241e-06
cg08506874	3.757752964350658e-08
cg24275559	7.366360041394238e-06
cg00341374	3.973400948265038e-07
cg04035233	8.763179243476138e-05
cg01807241	2.1717665055653868e-05
cg19989243	1.8462587569878508e-08
cg07736012	3.032986262141435e-08
cg04749873	5.1843043822330515e-06
cg11860753	0.000926674
cg10555800	1.0890882360059528e-05
cg08710739	2.3499108224855902e-06
cg23886747	0.00113131
cg27109912	1.304512053934559e-13
cg20177477	2.4807572884810725e-08
cg17640388	1.0837959529830243e-08
cg09932405	3.7180944644221725e-06
cg11745592	4.511174376276017e-07
cg15836901	1.5948762078776824e-06
cg21821637	1.5525000220728558e-05
cg16163535	2.1227464230832993e-13
cg06481168	0
cg00823447	3.4188218871467058e-06
cg08239858	1.1102230246251565e-16
cg06264885	1.9609383450358564e-08
cg17624973	3.9923389472118487e-07
cg11264809	0.000134121
cg25198049	0.000463394
cg04925956	0.000336478
cg17619804	8.860264411048036e-09
cg13179255	3.5553052664782925e-05
cg10266042	0.000244651
cg11972924	8.004083627000114e-07
cg14368930	2.6750067183556325e-07
cg11354255	4.428751114837759e-06
cg10982547	4.788314596604337e-06
cg07009570	8.43769498715119e-15
cg19289626	1.41133630616741e-05
cg10275056	3.691599004262969e-08
cg23935255	0
cg07370221	4.666109781115146e-06
cg07146610	0.000425417
cg12022558	7.340653682685883e-07
cg25340050	2.2258137555297708e-09
cg24429836	2.5152657734395234e-10
cg10219850	1.900256993758731e-06
cg01927148	8.190795819373875e-10
cg16463876	2.8463262857769678e-08
cg25433554	7.16864912242432e-06
cg05873145	4.430956046519441e-09
cg00602070	0.00114194
cg04249042	1.8034885710616066e-05
cg26028672	1.6108738376541254e-07
cg22896996	9.103828801926284e-15
cg23629166	1.0273992767650952e-10
cg26160218	3.7767211580330695e-10
cg09738410	0.00446639
cg19244855	4.880417292518757e-09
cg27659862	0.000383196
cg23430652	6.404758710165659e-06
cg23675300	6.595956328037111e-05
cg18202521	0.00183119
cg02696169	0.000451404
cg00363318	4.551914400963142e-15
cg23391107	4.468610219743319e-06
cg18615399	0
cg09886619	8.689109431969655e-10
cg00188627	0.00141259
cg03809548	2.399683920939477e-05
cg26171643	3.906442724854742e-09
cg12321785	0
cg04461219	0.00121182
cg18970151	0.000982771
cg11678820	4.8877019622750595e-06
cg25902229	1.8684453902073628e-05
cg23897137	0.00026719
cg09849302	1.1102230246251565e-16
cg15541630	1.4870327191829347e-11
cg11099140	9.97726411060551e-05
cg05793579	0.00267468
cg07459688	0.00308865
cg10462576	2.8497526227688752e-08
cg20008800	0.00422238
cg20999347	8.915090887740007e-14
cg12496982	3.345549830957584e-05
cg10599156	2.574607194105738e-13
cg24149455	3.86853704625878e-09
cg23424914	1.8665682057217303e-05
cg01910948	0
cg24504388	0.00578372
cg09231608	4.200722436564774e-09
cg26409826	0
cg26703956	0
cg07219416	0.000300954
cg14292368	0
cg14309307	5.41645264973134e-07
cg11305072	4.948196365539559e-06
cg07131398	2.907295515441888e-10
cg14588682	1.771837639941154e-07
cg24536751	4.686828508515539e-06
cg03574672	4.9021050552156e-09
cg24638462	6.146611886137521e-09
cg14758072	2.0676257206364568e-07
cg20620307	0
cg11969830	0.000301811
cg15934958	1.4137396087132714e-07
cg12496847	1.9749883717334882e-07
cg02655824	1.894876578978355e-07
cg25063211	0.000341623
cg15026714	5.154323576839204e-07
cg15187782	0.00158637
cg09221413	0.00101722
cg08610919	4.263167808005175e-05
cg21792155	2.607905496587737e-05
cg00859574	7.415104151808904e-07
cg09786420	3.7416736375917026e-11
cg00160872	0.000211852
cg07926092	8.215650382226158e-15
cg00150952	0.000719706
cg03179435	2.787700170703289e-08
cg21409704	2.8985920444424274e-05
cg02566535	1.1185819481784876e-07
cg00720689	3.471542488697743e-06
cg01330954	9.814371537686384e-14
cg22858044	4.6873166947847267e-07
cg24420089	3.372546650837194e-07
cg23332294	2.996955069001217e-06
cg12334258	1.7035225681194532e-06
cg09353052	1.3338461581913208e-06
cg25527090	1.4865779385253575e-08
cg14797467	1.4167110371499092e-06
cg20934265	1.061479853192715e-05
cg22831511	0.000259511
cg12214701	1.6476997519943026e-05
cg17077566	0.000216606
cg26150142	1.2955286843308045e-09
cg08732526	5.7371749129231375e-08
cg04772362	1.9907859861723054e-06
cg06704455	7.926992395823618e-12
cg12796689	0.000552395
cg20931247	0.0012706
cg16463229	9.40537215894377e-05
cg06649034	2.2713571148580414e-05
cg11149971	9.014228377846045e-05
cg11070069	2.0352613950835874e-06
cg25258527	4.382732828878133e-07
cg03805787	0.00433739
cg10170504	8.670768902874215e-08
cg19183454	5.239241263055305e-10
cg13715590	1.5227674676765446e-10
cg26361286	0
cg13272412	3.297984108030505e-11
cg26598348	2.746985972024163e-10
cg26626342	4.5612908783354555e-08
cg21127534	5.424565638834089e-05
cg12534855	1.1102230246251565e-16
cg24824686	2.524196407449608e-10
cg07582789	0.00382951
cg07741203	9.669533102885097e-06
cg06667732	2.8331413193249944e-07
cg09899496	0.000125659
cg15833058	1.1183650450163896e-08
cg16865291	0
cg18085242	0.000292932
cg02891956	1.7898633795754293e-05
cg12984408	0.000220789
cg03145599	1.346700528870315e-13
cg22785262	2.2378445097004374e-08
cg15425811	1.2847653201530917e-05
cg11274580	6.844693467566998e-08
cg03512872	0.000264108
cg08321111	0.00123897
cg26227310	1.8098476717298695e-08
cg23268783	0.000202083
cg02394701	1.1705483373702918e-06
cg15652404	8.407630932572019e-07
cg00194519	0.000208272
cg13541588	6.317191214577633e-11
cg14552672	2.4746368287864584e-09
cg11674602	9.20799756465307e-06
cg05855822	2.014999081767499e-05
cg00065396	2.220446049250313e-16
cg14215625	0.000367241
cg07081739	2.8436440768775384e-07
cg25145039	2.2470713179068014e-08
cg04206699	9.59741286443716e-10
cg08435683	4.0045744498229396e-13
cg15426089	4.366174614078844e-07
cg09418568	0.000126915
cg03499943	2.5697921568479387e-10
cg26118675	5.0458132117015e-09
cg14333691	6.321387857610716e-12
cg06931444	2.1934675875634468e-07
cg23318020	0.00349054
cg00327399	0.00200406
cg22012693	1.9490743481398454e-06
cg23039425	0
cg27015215	3.709120662165333e-05
cg04574723	7.996936446375003e-13
cg22576976	0.000421673
cg20960726	6.182988206981932e-07
cg25426273	4.3298697960381105e-15
cg04424215	1.199040866595169e-14
cg27638148	1.3606782367503456e-11
cg16897608	1.3241707730315966e-10
cg05108359	2.744835470025464e-10
cg05935398	8.710855423188502e-05
cg01879506	1.1991648952713874e-05
cg15277658	7.675293733910848e-11
cg01842146	4.284139448640367e-06
cg07054927	0.000136118
cg11236401	3.219646771412954e-15
cg08955358	0.000241127
cg21253742	0.00100145
cg06301987	2.2430140078633087e-07
cg16288834	0.000903752
cg22249658	0.0028955
cg20426946	4.160489559534852e-06
cg17132161	4.4546498711994786e-08
cg05670004	2.577433244610461e-08
cg01291088	4.928232116518938e-05
cg02039732	2.7169693050943522e-08
cg25839983	3.451526953135442e-09
cg26684363	2.301455470643532e-08
cg18235050	8.986718824655071e-07
cg03310930	0.000490542
cg01654768	0.000227058
cg17019053	5.936959417418564e-07
cg04547002	5.207747724611522e-06
cg00237512	5.252409946554515e-05
cg02784232	1.6168331107291323e-06
cg03810479	6.359168551295369e-06
cg18492943	1.1773001007409079e-07
cg27663288	2.220446049250313e-15
cg06276860	3.7454046264429053e-07
cg20408276	2.8157193025069027e-05
cg06427650	1.4599432773820809e-13
cg06642626	0.000604674
cg11760500	0.00210563
cg26522894	9.359088686267114e-06
cg16527418	0
cg26740481	7.925549105891605e-12
cg08799816	2.9267701151525216e-07
cg04410632	4.7145642331769544e-05
cg07264586	1.0850209619661655e-12
cg11100933	1.9739765377835283e-13
cg14018172	6.000759650293119e-07
cg21441748	2.958145854936589e-07
cg00171275	2.95678803663435e-09
cg24910523	5.6066262743570405e-14
cg06304883	3.1734149246176457e-06
cg19871235	5.648316028306066e-05
cg03648020	0.000807605
cg01754423	0.00189236
cg26052357	0
cg20510474	7.266606726374913e-05
cg15262317	2.773946294887253e-09
cg02862626	1.5121641562587662e-05
cg19460995	2.4684785548956256e-07
cg12510087	1.872368926569834e-10
cg11441553	6.098680427335523e-07
cg18394995	1.9193444955600825e-07
cg25456068	2.974375115760708e-06
cg23093754	6.461977779204098e-06
cg18727558	2.2214014971932983e-07
cg10465858	4.044994629137655e-06
cg14274357	2.220446049250313e-16
cg02480970	2.201848703364817e-10
cg12924095	3.0411206886071795e-10
cg10265387	0
cg14359440	4.971028594535909e-06
cg15907177	0.000491796
cg22113306	7.023407422313e-08
cg21248699	1.7587119791273587e-05
cg10399005	3.3304824728852545e-05
cg06928246	0.000480696
cg05741926	2.8815302299811663e-06
cg26104551	2.4569235534954714e-13
cg02393606	1.7238765970262193e-11
cg03326307	4.9741905372435724e-08
cg27636330	9.039193893389807e-08
cg01943987	4.6618367166573194e-08
cg02537874	0.00233327
cg17911428	8.661626971218084e-08
cg11558378	3.07019146772447e-08
cg05338976	9.69873124812004e-06
cg16362480	1.2483896139059425e-08
cg02605760	0.000706178
cg26490671	4.1300296516055823e-14
cg12813792	0
cg13731397	3.4988090202858757e-10
cg01297684	6.867349593653316e-06
cg14302049	1.2910783553365945e-11
cg16679630	2.358997841511723e-08
cg22163059	1.0026524055462005e-10
cg17327115	6.008157305004147e-09
cg02509300	2.1325659238513595e-08
cg21238772	4.004209186447838e-10
cg26939277	2.4330392811577894e-08
cg16438602	2.530511711285044e-08
cg03429644	1.0485290413697612e-10
cg22065614	0.00234177
cg12903012	3.1235014574804154e-12
cg10971251	0.000690503
cg05003832	7.804035711878043e-05
cg14569776	4.553706966881066e-05
cg07833554	0.000252795
cg15757806	1.3655743202889425e-14
cg01790628	0.000277073
cg05893029	3.4719967781593475e-05
cg23363457	0.000916962
cg04501819	1.1239501011783837e-05
cg10266524	1.3588936864650236e-08
cg01757168	1.5945186577770443e-06
cg26309074	7.0176354406426e-06
cg17653493	7.451601558017273e-10
cg27563985	4.4719044467456115e-08
cg22188885	6.901767411060522e-05
cg09908426	5.588739471207305e-10
cg06603201	3.595040520831816e-08
cg27432784	0.0033999
cg06745968	2.817875234117917e-05
cg03439993	4.6568202185737206e-05
cg21368764	0.000469362
cg27297105	2.5340674354334958e-05
cg07939743	6.675676239575878e-06
cg03570920	9.203748874142548e-14
cg12312923	3.2787106363230123e-12
cg20539855	2.289395117927029e-09
cg21704551	2.0899807551266747e-08
cg11929896	3.392217617914639e-10
cg09863225	4.39371251884646e-05
cg04306053	0.000132246
cg26191024	1.4503339322846642e-05
cg26898246	1.6046480255660356e-08
cg27534317	1.5559782129415112e-08
cg08000731	6.773692717843005e-12
cg15089111	5.27671650818462e-09
cg18658556	2.9761668129957286e-08
cg21151117	1.6472464190120384e-05
cg26443995	0.000322978
cg07581070	0.000101801
cg05698098	1.9194867917349256e-11
cg07883149	0.00350984
cg18610632	1.5106949025067706e-10
cg12505541	7.78643847176852e-08
cg24360892	5.014771486955283e-09
cg13223227	0
cg12700402	0.00787757
cg09336899	3.443632660005136e-05
cg00160818	4.570788192381769e-13
cg07078329	5.88418203051333e-15
cg00480298	2.00163972055023e-05
cg18480129	2.3100332757763908e-10
cg25124045	6.341003599086292e-06
cg09846895	7.702522188957062e-07
cg23962358	1.7103674032625804e-10
cg24058419	2.2973313825724873e-06
cg14711743	0.00615042
cg24011341	4.509641386851726e-05
cg03358378	8.844233123639356e-10
cg01081584	2.7533531010703882e-14
cg02010711	8.8813859947523e-06
cg08328513	6.93277394010483e-05
cg05298847	3.6637359812630166e-15
cg24277442	0.000353853
cg04271735	0.00144114
cg26338428	0.000169976
cg23855319	4.2664635924172245e-07
cg08122386	2.419359553806899e-06
cg00675313	3.845999829721336e-07
cg00339806	7.438475280174828e-09
cg02583132	0.003229
cg02536023	0.000155798
cg27407546	0.000366832
cg14039937	2.1484506786850766e-05
cg11533830	1.0911307057881459e-07
cg27627958	0.00224477
cg09446254	4.8387926110393664e-08
cg27281791	0
cg27293452	1.511013536514838e-13
cg08616760	2.8401926301269143e-05
cg08149869	0.00106509
cg13731877	4.28040936029106e-11
cg02245300	1.7334889427789157e-05
cg01558110	9.373721124750212e-06
cg06651273	0.000382472
cg07142010	1.5112725615384903e-07
cg25804443	3.6600722452817536e-12
cg00223569	0
cg10306450	7.721516171566023e-06
cg11389868	8.087096376996339e-05
cg02860921	3.7498865679275184e-08
cg01220513	3.024373318449847e-08
cg16120275	1.4290901795277478e-11
cg10388810	3.0791076577330045e-08
cg05117324	0.000968228
cg11721950	3.5498148753809744e-08
cg22501922	7.771561172376096e-15
cg03421270	9.36482672841965e-06
cg16050468	0.00114354
cg21920469	7.547695801690679e-11
cg00334012	7.25091528798183e-05
cg03733223	3.31146487807521e-05
cg04566019	0.00616209
cg06902368	2.9435129942578797e-05
cg02813298	6.233902283270254e-13
cg09753064	4.433763500788501e-07
cg19852660	2.665721513861463e-06
cg13461982	4.707691120708901e-06
cg24775994	0.000177854
cg13874969	2.1520734083679827e-08
cg07581462	4.07115452460971e-11
cg14100005	1.7047111311563334e-05
cg01183623	0.000581003
cg22733485	0.000584597
cg13797219	2.1231683078326569e-10
cg23627448	7.45925564871186e-07
cg18740359	5.177175325110639e-07
cg15761265	4.125711330571491e-06
cg26715559	7.878031560437648e-12
cg25790968	0.000224778
cg04925767	1.099474122856492e-08
cg14099457	9.172709508620258e-07
cg14169368	0.00161853
cg08276645	6.637028353506658e-05
cg22050040	4.8225062181384e-06
cg17370296	8.327055416401663e-05
cg21152620	0.000151571
cg24472867	0
cg01531763	8.024692021990631e-13
cg24966230	0.000391885
cg02350883	0.00026502
cg22199410	5.513367540288527e-13
cg22750218	2.437272605959606e-12
cg22018083	9.156370112117784e-07
cg12621813	3.6809845171958955e-09
cg11162764	0.000408919
cg21370563	6.928506662839951e-07
cg08994763	3.2085445411667024e-13
cg24756378	7.235685139939108e-08
cg05904338	4.932699103621374e-07
cg07694252	0.000903709
cg09960211	6.106226635438361e-15
cg08549810	0
cg15340886	1.8625814635075955e-07
cg07623116	6.587796635537657e-06
cg25771941	1.9867459899458595e-09
cg12195980	7.864399370061115e-05
cg06270249	1.912873346388011e-07
cg10581117	9.14468500923249e-12
cg01468579	6.354196624425157e-05
cg04978300	6.203019472517113e-07
cg12591986	2.6797079888396524e-08
cg07086381	1.3216534095916721e-05
cg26635748	0.00227365
cg04219458	2.9276161717106675e-08
cg17868751	4.5476041821146396e-09
cg04132407	2.2796164955707354e-09
cg04953935	7.492551445942297e-07
cg13879547	1.4395484804197167e-11
cg26098993	0.0022196
cg14764476	0.00217893
cg13837763	0.00044045
cg04244653	4.1744385725905886e-14
cg04426621	1.4432899320127035e-13
cg11371551	1.2971379104165237e-07
cg05461259	1.4031420469962086e-10
cg03253704	8.572808963158707e-06
cg12460870	1.5558800836590336e-07
cg06427816	5.00665934832778e-06
cg08062613	0.00198043
cg27342941	4.5814892413176267e-07
cg26363119	1.8583012906248086e-10
cg08443426	7.482255504065449e-08
cg26985203	0
cg15032243	4.806817859304147e-07
cg18645906	5.088525822927181e-09
cg01083652	0.00015876
cg14444070	2.878229330616211e-05
cg08880327	2.782774011222955e-12
cg15712304	1.1016243472994347e-10
cg00653004	3.961608818769946e-12
cg11599432	0.000710089
cg07964374	0.00135522
cg19964609	2.071229277755826e-06
cg15167807	2.8809004071206346e-09
cg21878995	4.037488121610977e-10
cg04706962	6.641429795006815e-08
cg25320496	8.396090489526387e-09
cg13297560	0.000341347
cg03821689	5.22487786369652e-09
cg10468253	1.2667126892962344e-06
cg19065376	0.00057099
cg19400873	2.441314427281682e-07
cg05306472	3.371617194325438e-07
cg17311074	0
cg25918823	5.551115123125783e-16
cg14648036	2.0028581348974228e-08
cg15241263	6.6874283888296304e-12
cg01938887	1.9976905031082737e-05
cg22424164	0.00270535
cg23774896	9.946858565701433e-07
cg16003687	1.2033900542718357e-09
cg09526469	0.000589247
cg11714937	0
cg04281309	0.0022573
cg17080913	3.621149058385953e-08
cg25784220	4.912787522060036e-05
cg13065228	0
cg04821375	1.2826057438353189e-08
cg09717927	0.000256827
cg01139016	2.6402405151060293e-08
cg02553047	2.114125195129546e-06
cg02297541	1.369127033967743e-12
cg04806632	0.000615561
cg05844832	2.855604641638365e-12
cg19549771	1.496580637194711e-13
cg00788208	0
cg27271242	1.7581491817963979e-12
cg01574644	1.517763692504559e-11
cg06989954	1.3322676295501878e-15
cg14618788	2.746777728601657e-07
cg17240539	8.470092405232776e-10
cg11872743	0.00637037
cg07006398	0.000366354
cg00449812	5.6377141732788516e-08
cg22065498	0
cg21051843	8.799717177154776e-09
cg25113607	2.1188537455696377e-06
cg20343467	2.968149520310437e-05
cg24875899	3.9248783778589313e-08
cg09643054	7.581070167639314e-05
cg10028549	1.599720356182388e-12
cg16869809	6.708189046567004e-05
cg07160033	2.6380583446616868e-06
cg17256712	8.492650875469021e-05
cg18792932	0.000469152
cg06359308	1.866461862842783e-08
cg16830608	3.8501461685491734e-08
cg25637631	0
cg08079970	3.939993984403145e-07
cg24283889	8.1556983388964e-13
cg06834313	0.000302709
cg15451980	0.000752385
cg01874152	0.0011933
cg09060129	2.0332255773469754e-06
cg25493973	1.047615967308957e-06
cg08143045	3.953923854993491e-10
cg06946056	2.244117158767267e-08
cg01908026	1.966353420979061e-06
cg12995897	2.455731173967024e-10
cg24377495	0.000234364
cg11460496	5.7244653461907546e-11
cg16711556	6.221055031585543e-05
cg24718197	0
cg26820168	0.000161983
cg11223544	3.3542042476852885e-09
cg16668756	6.245204291710493e-05
cg06968038	2.9936901148053252e-05
cg14222140	3.453997686753141e-07
cg24354101	1.3260008113746835e-07
cg24818200	0
cg18436808	1.4678057436157133e-08
cg19723997	0.000357178
cg04391313	2.7553515025147135e-11
cg05330177	0.000517747
cg19889376	3.7340295300225534e-09
cg00411107	0
cg14675891	7.82467903803763e-08
cg14039017	4.758892568901274e-08
cg16880210	4.3584252640282983e-07
cg27111704	1.0753912693672874e-07
cg00880833	0
cg26435773	0.000530744
cg12536534	1.1187821669089715e-08
cg21778743	2.330469150990666e-12
cg04340873	0.000974949
cg11022926	1.9448456688997418e-05
cg22366498	5.2503446035245815e-11
cg21050001	2.370374328375391e-06
cg04685060	9.094733778747255e-06
cg05740992	1.7254404682809366e-08
cg05387199	2.089539652416761e-11
cg02797144	0.000436923
cg25427156	0.000494961
cg25107624	0.000824096
cg08443549	5.256605339898357e-08
cg07582993	2.457552281009967e-06
cg02167837	9.768110375008021e-07
cg25858983	3.0390705124117012e-05
cg23159337	8.094735992614233e-11
cg06557406	2.3036544338772558e-08
cg12661590	2.2681856393091948e-13
cg17839545	7.1411976332314e-10
cg10501835	8.431985948664789e-05
cg08236831	2.5024438077281275e-10
cg11105094	0.000690932
cg13047217	7.321545130278828e-06
cg05878337	2.637559938234446e-07
cg13911959	0.00118813
cg20585428	0
cg12174280	1.949995720451625e-12
cg02286809	3.782366386761993e-08
cg10805838	0.000330101
cg05551009	0.00648926
cg20627104	3.702944600902924e-05
cg08216684	3.227572330510853e-07
cg21902817	0.00501737
cg18963811	7.056422113294047e-10
cg12381317	2.77461387199196e-11
cg07720143	4.511000443185864e-07
cg19977924	0.00144167
cg20803916	2.4812107479732504e-08
cg22326736	0.00332561
cg11942207	1.4143020088397407e-10
cg21624833	0.00138555
cg13076282	0
cg27283514	0.000149021
cg12243133	0.000749423
cg20222906	3.296093255000798e-07
cg12666727	2.275957200481571e-13
cg17107289	8.032273735025797e-10
cg10916115	1.965180589813542e-06
cg20742415	3.1403277311881084e-08
cg18548103	1.8031880318902793e-06
cg12789884	0.000107052
cg18217446	2.804394494404505e-10
cg00871560	0.00338448
cg09836921	5.473923536669645e-10
cg15055109	4.165625622221114e-10
cg04099818	3.289456297683735e-06
cg08565469	7.28154814533255e-06
cg04005101	0.00335501
cg13490389	1.761038886805011e-05
cg16156639	2.063904602778166e-13
cg09756010	0
cg11515820	4.437543665858357e-09
cg06416685	7.530491352714108e-08
cg07654896	0.000400281
cg08853920	5.020268288613572e-05
cg08209934	0
cg09584978	1.6653345369377348e-15
cg18094414	9.137927524660583e-06
cg01076129	2.3175243054618377e-06
cg23730781	7.448314731428596e-06
cg10644073	9.24522347567347e-10
cg21298408	1.9732215861267832e-11
cg20308823	1.6029577076803747e-07
cg10513418	5.6199489506525424e-11
cg01420103	0.00196848
cg18466176	8.934876660759983e-08
cg04917858	4.558131649901043e-12
cg09290681	0.000453209
cg15813702	9.946488077616777e-13
cg02440512	0.000415174
cg08264725	0.000307375
cg24398568	2.0924048271808715e-08
cg19506253	0.00359808
cg05222794	0.000308216
cg23870876	0.000815905
cg13793157	1.3216040961605557e-06
cg03770907	0.00018255
cg02825211	3.995299196679625e-05
cg04323785	1.9908930948275838e-08
cg21043725	1.607314271678817e-07
cg13793438	1.0545685025231677e-07
cg10423328	0.000320735
cg15965476	1.4634717104833328e-08
cg26927230	1.834570273473446e-09
cg24704312	4.05442344919571e-07
cg22333259	1.0238728736289282e-05
cg25102726	1.4321060667343843e-06
cg13336470	7.332383789027119e-08
cg01597342	1.3455973925102782e-06
cg27183818	0.000560193
cg23077515	0.00390288
cg00532797	6.313090948650846e-05
cg10970028	2.220446049250313e-15
cg08690835	0.000160164
cg03260166	3.555719052528161e-10
cg23027329	2.0945428139684807e-06
cg10013969	1.1537326649602164e-11
cg20699340	8.019456815355763e-05
cg14339779	1.9845340926138988e-09
cg07723258	1.1845387892783776e-08
cg06085518	2.294485668130619e-08
cg24201033	4.5118134339716676e-08
cg09598431	1.663785447558741e-05
cg15417834	1.2492403778097128e-09
cg00288598	0
cg27543040	4.0806014123262457e-10
cg16060790	1.1841970515291678e-08
cg11331191	0.0038686
cg18054375	0.00980088
cg00250391	3.141931159689193e-14
cg06512316	2.7973750763576888e-06
cg02878244	2.7339301156281692e-08
cg00334411	0.000852988
cg12188016	1.7964030263328823e-10
cg23414831	1.1536444821658165e-07
cg17412106	1.502578913514796e-06
cg24584488	8.531542182721452e-07
cg25893831	2.3725321640633013e-07
cg04024170	0
cg06765111	0
cg09653364	0.000154598
cg26194775	4.5106035417852297e-07
cg18193440	1.9163993112858435e-05
cg05171357	2.373295893143279e-08
cg19659935	0.00219147
cg01309911	0
cg11317661	0.000414068
cg15392844	1.5739776149104046e-10
cg02947456	6.515145534180533e-09
cg05026039	0.00357467
cg18375974	8.708543878244157e-07
cg06018748	7.113872713127023e-09
cg14215309	1.2478293519579964e-05
cg00475235	0
cg07227743	0.000520672
cg12667940	7.989429118282487e-10
cg18524099	2.3365214474435625e-05
cg03758972	0.000534951
cg06955417	4.138903679340444e-06
cg01919622	9.336154027650423e-08
cg20215725	2.9971850801224775e-07
cg07396450	2.0445101167609891e-10
cg17001761	0.00137381
cg15201175	0.000115377
cg01473249	5.862781952992169e-05
cg26337868	4.413406351488902e-08
cg24126361	7.298938451938408e-05
cg17635494	9.514755650030793e-11
cg12943082	6.944216489723765e-06
cg26859043	3.787982838510118e-07
cg25851158	0.000764423
cg15518186	0
cg05080777	3.770422646320881e-07
cg19102621	1.050951344949702e-06
cg00779281	2.2721013959170477e-10
cg21265853	1.2135504050547752e-06
cg21093166	0.000524548
cg03371609	1.1102230246251565e-16
cg27654717	6.78027788469926e-07
cg15849550	4.111865492983924e-06
cg11900328	9.64094037714247e-07
cg19761502	0
cg05649427	1.0607569755904933e-07
cg04937184	0.00034691
cg01343234	6.252649875637672e-08
cg27106643	1.548882287982778e-07
cg04981793	0.000425725
cg21505217	0.00056615
cg03518311	1.053712672671736e-12
cg00584971	1.6236564695293332e-05
cg02002380	0.00144776
cg01607558	3.3306690738754696e-16
cg04285399	3.297362383136715e-14
cg19068011	0.000374815
cg25301649	0.00070435
cg00753924	2.0485246832180337e-09
cg22916279	8.052236211142372e-09
cg06395425	3.710003801482564e-05
cg10217736	0
cg07856975	0.000308218
cg03441067	1.0752229904320565e-05
cg02964087	1.866361043489917e-08
cg05926478	2.7021261774784477e-06
cg25538450	2.782819241708978e-08
cg22256784	1.2267447058178504e-08
cg04654307	1.2556784531048137e-06
cg27457087	4.213121718166235e-08
cg09053536	3.6637359812630166e-15
cg07784339	2.832135251185086e-05
cg00241002	5.320358896776511e-07
cg00683085	2.4500368511759518e-08
cg20568497	6.885792461530649e-05
cg22434421	0.000643514
cg05087553	2.5022481864311885e-09
cg19447040	0.000671673
cg17743153	0.00268182
cg15442782	3.867412265989856e-07
cg01598741	3.6749203680130904e-10
cg20806763	1.4718000040936374e-08
cg03148791	9.168939052450753e-09
cg12221218	4.300093614517664e-11
cg21419617	3.0061010347637307e-09
cg10007520	7.508789319321529e-06
cg10300188	6.016540279984994e-06
cg03508646	0.00336838
cg06991884	2.3191083986517924e-07
cg24590621	3.497202527569243e-14
cg23497611	1.296816515616861e-06
cg04112102	8.252452622370399e-07
cg20112159	7.084222097830661e-12
cg02792617	0.00026638
cg07837782	1.4010553676113702e-06
cg14906545	5.978040645837623e-07
cg06249198	0
cg20323509	1.0296208330373702e-12
cg00795290	1.6986412276764895e-14
cg08653292	0.00550259
cg19212823	3.211990196039238e-08
cg10072269	6.95943421780143e-08
cg04728310	5.551115123125783e-16
cg27565124	4.492802936906237e-06
cg13619522	1.0249687654173556e-08
cg10705060	0
cg15824100	7.666039625320309e-08
cg20563666	2.829445068242009e-07
cg27086693	3.850398285509815e-05
cg15390649	7.0843912228779615e-06
cg19551248	1.1310830050348386e-10
cg20697926	1.8347822150488469e-09
cg16536807	0.000356602
cg14732654	0.000328159
cg02094335	0
cg22787318	2.693218033256173e-06
cg07573155	2.7649288416697893e-05
cg17723279	0.000129167
cg23358357	3.4142073079834745e-07
cg20284039	0.00615765
cg22089361	4.388926563747564e-05
cg10645091	6.263403018458291e-09
cg12453790	4.609397752375344e-09
cg22036318	0
cg14892427	0.000369597
cg13964960	0.00458544
cg20694241	3.5107250440091775e-11
cg17001868	2.721621294798915e-05
cg00026341	1.3338355775438515e-06
cg26842801	2.9807267765136203e-12
cg15177000	4.1816848905806836e-07
cg14183675	5.29151966688346e-09
cg16141046	2.0839114148740734e-06
cg00096756	6.527485928986554e-05
cg05693910	1.1102230246251565e-16
cg17616658	7.771561172376096e-15
cg23267594	2.486734799189705e-07
cg26746055	1.9882941137971955e-07
cg10207179	8.165690346118026e-13
cg10515180	1.2893866885299587e-07
cg21315986	3.1086244689504383e-15
cg24589292	0
cg03414004	2.7356003796219497e-05
cg09372819	4.9109337415531584e-06
cg15444149	7.418290560723406e-07
cg04843935	8.905444409168517e-05
cg12728606	8.050451202445963e-06
cg05839709	2.353672812205332e-14
cg26193015	9.385228129876744e-06
cg05195455	0.00180373
cg09605533	1.4771972399629796e-05
cg01123725	0.00159529
cg11157260	0.00119335
cg11900273	6.464118129656526e-11
cg27178407	8.881784197001252e-16
cg17972105	7.524747491771677e-09
cg13076376	0.00175398
cg22569244	0.000519727
cg05756388	7.656593313809523e-07
cg18358869	2.6370160499666895e-09
cg22587410	1.8210133401197481e-10
cg03855291	2.4998384473562396e-09
cg25810479	5.262457136723242e-14
cg02059214	0.00980385
cg17523024	9.403788858719508e-11
cg03785955	8.64431527148879e-05
cg20547626	1.503241975342462e-13
cg00707406	4.1089376607073014e-05
cg23427912	6.304561515879659e-05
cg26586027	1.064359611890886e-06
cg01030166	0.000317117
cg08810073	1.709743457922741e-14
cg09939991	1.3500746689487642e-06
cg08700291	0.000103744
cg21994514	1.2085032745967617e-05
cg02374388	0.000413983
cg01369027	0.000599217
cg21084508	0.0013471
cg11329865	1.9492747493909945e-07
cg07816271	0.00017038
cg05830842	2.5606421094614973e-08
cg23065017	2.100806018034973e-08
cg17582160	1.1722289805504715e-11
cg24996958	3.7417838656517155e-05
cg02074780	0.000367583
cg07538187	0.000384228
cg10779126	3.8595467046431686e-05
cg12050576	1.468750218114323e-07
cg06964475	1.3743450821834813e-10
cg23766254	1.6073057077514719e-06
cg25207870	0.000102226
cg03014957	3.19300141882195e-13
cg01986016	1.0289914209593576e-07
cg14141786	0.000307922
cg07854511	5.604890137356211e-05
cg01940055	1.742691102535332e-09
cg02351925	2.0380967511890447e-05
cg23194629	2.9652678090741347e-09
cg26420795	4.176946576395224e-07
cg07482257	3.273335842712832e-05
cg12746041	3.248397106858647e-09
cg22139650	0.00129418
cg08736216	7.771561172376096e-16
cg00857862	0
cg07735998	1.609823385706477e-14
cg13245264	0.00249051
cg11353850	0.000135531
cg23047137	1.369492043534759e-05
cg10154780	6.116355098206849e-05
cg23024484	3.649307349140596e-05
cg25206134	1.043310993154023e-09
cg27278294	2.0308453141382188e-08
cg20736492	1.722802567272197e-09
cg17183770	7.100393606407351e-09
cg12384932	0.00041946
cg02937357	1.5510825956965846e-10
cg06059003	2.0377033393970123e-12
cg00162673	6.795729279307494e-07
cg10843310	0.000901556
cg27342972	0.000842217
cg22742992	5.6118347718792094e-06
cg06428742	6.134033848637088e-07
cg02454298	6.269375476986028e-06
cg11696431	6.668076091287389e-10
cg09005378	1.7288628306744158e-09
cg21544219	7.527219819669639e-06
cg09614956	1.331727206288491e-08
cg21721910	0
cg11774624	0.000979698
cg06642509	0.000134362
cg07826883	0.00127558
cg18275228	3.8901448728978494e-10
cg23288368	0.000147719
cg16211176	6.572133128046609e-06
cg20119532	0
cg04839368	3.448134000549885e-10
cg16953762	2.572029367264861e-09
cg09506675	0.00153639
cg08254639	2.3420936301477013e-09
cg10173291	2.9367963616522275e-10
cg19113954	0.00302697
cg00082897	5.757998522426533e-10
cg09175745	1.4772806078422462e-07
cg23849965	1.0486514434582261e-08
cg01284193	0
cg15701612	0.000367808
cg10439808	0.00115765
cg00399591	9.339173878686324e-11
cg20964304	0
cg15889617	5.449134194979166e-06
cg05429013	3.1593896322457127e-06
cg11058631	0
cg25329160	2.844514745969917e-07
cg09977288	2.2401103194624739e-10
cg26315894	8.775607351907411e-07
cg14848119	0
cg13436783	3.278154938057831e-06
cg02883770	3.769134354847381e-06
cg10243322	1.3988810110276972e-14
cg15320277	6.395490448340979e-08
cg08183074	1.176258057622448e-08
cg20845050	0.00380759
cg23295491	1.2240981051014899e-07
cg13147408	0.000150904
cg15046909	0.000495436
cg05015359	7.548955154201842e-06
cg17221830	0
cg10995206	3.197892305983885e-05
cg20080383	2.114820152776531e-06
cg23924939	7.500603415422358e-05
cg05714008	1.3055582614995842e-08
cg08111264	0.00182535
cg03698781	1.1975345048931274e-07
cg12440885	8.796385730924783e-09
cg18092474	0
cg14522342	0.00015911
cg01693350	0
cg21581168	4.521466266949048e-07
cg18622950	3.0520030946945553e-13
cg01593378	3.000718706847039e-08
cg21397540	1.714358676363492e-05
cg04316233	0
cg07308384	4.9891598362994394e-05
cg27654744	5.578065787048558e-10
cg02111032	3.799883185884312e-09
cg24674337	5.062745980122241e-05
cg05640342	5.993248199942514e-07
cg07466217	0.000241202
cg11258132	7.057001709109834e-05
cg26542962	1.5272273445887663e-09
cg21921728	0.00356314
cg19236794	1.8841574982109144e-05
cg13151483	7.242120843020672e-07
cg24646457	2.1615842449307365e-10
cg16783207	0.000367312
cg01899676	8.332796550536425e-05
cg06919472	5.216404794683438e-05
cg02190928	9.404425480030731e-06
cg23985818	4.213558818522145e-07
cg05450804	0
cg16296300	1.6879944664260904e-08
cg02541981	3.1606758654767475e-08
cg23074260	0.00087839
cg05753081	0.00443045
cg18670461	9.370282327836321e-14
cg13410730	0.00078954
cg06139786	8.283128862807132e-07
cg00908766	3.673017369143494e-07
cg19777864	2.543405641652896e-08
cg07509992	0.00304497
cg06786307	1.910812049432664e-05
cg26918018	1.1793455077624415e-05
cg17203617	6.443678923773177e-11
cg19221000	2.952999722383165e-05
cg26286961	6.832902728071133e-07
cg13677770	5.81882261824207e-05
cg08492625	2.0758950114441177e-12
cg19706320	0.00259384
cg02956981	1.1034801820075657e-05
cg05705114	7.922238603241816e-06
cg21172458	4.663294972395704e-09
cg17822177	0.000388929
cg05119778	3.5139471332712446e-09
cg16633925	1.0736189715032651e-11
cg27304417	8.946272511689557e-08
cg06285241	7.514211475267984e-12
cg11617879	1.7841428334719467e-10
cg22849541	0.00240091
cg27594833	0
cg12062282	3.6119225696129575e-05
cg16393844	1.3745945702803297e-06
cg00574800	9.081598259930157e-05
cg12982131	2.909565954833937e-08
cg18420843	2.6542323894318542e-11
cg12580893	1.5447059413808972e-06
cg22908948	3.774758283725532e-13
cg02895802	2.4160689005015e-09
cg19182633	6.527867135730503e-10
cg07973435	9.24394625354541e-05
cg08812208	3.1821345736204876e-07
cg25649985	0.000474135
cg08282784	0.000407868
cg08662475	1.2133858362517458e-09
cg05368547	5.459655285644516e-07
cg15517854	6.452445419635744e-06
cg17766654	2.3648326652470075e-07
cg07031794	0
cg05131488	1.2237535916614917e-05
cg16266809	0.00587514
cg23615892	1.0837730712864868e-10
cg21570108	0.000460864
cg19399514	0.000573978
cg07800227	0.00338653
cg23319460	3.7091122395693787e-09
cg03029975	4.619593729771054e-08
cg18242139	4.048853136096042e-07
cg09997546	1.498945625966197e-05
cg23994714	1.1495297598251852e-06
cg20495370	0.000583499
cg12404181	4.199131147242241e-07
cg00430155	3.703704010149522e-13
cg05620710	0.000118374
cg21820656	4.137030606976566e-09
cg11613735	2.992482772368188e-05
cg01799862	0
cg04163474	0
cg06698714	0.000127348
cg07613945	0.000311957
cg13186451	7.758062446661107e-05
cg08351272	0.00152982
cg10143581	5.467329061703552e-07
cg06177459	2.5026586248477756e-05
cg13581527	8.390829589066673e-05
cg11624233	5.5912300456206765e-08
cg20007063	7.815426114055057e-07
cg10570241	2.678959159951866e-06
cg27657429	8.615879684314987e-05
cg02382373	2.294315799500346e-05
cg10083464	1.2533399625258568e-05
cg17006655	8.425803757483585e-06
cg11649415	8.583526031280542e-06
cg27470047	4.7143442427621807e-07
cg14476643	0.00224479
cg22850258	2.324606454662259e-06
cg03922251	1.9214228494934815e-06
cg10777089	0
cg26351451	0.000364642
cg16686242	2.799622755844666e-10
cg07991529	0
cg21346980	4.3502933477768124e-09
cg15744692	3.3095748364075916e-13
cg09782508	9.7577501634305e-13
cg17205907	0.000643383
cg13559553	1.0195207311713972e-06
cg05051980	7.756018050031344e-13
cg13899433	6.30746479696187e-05
cg08848269	3.579643403917032e-08
cg05869438	0.000104705
cg27360206	7.801420232045331e-08
cg17718679	1.1467493621353242e-12
cg04495336	4.610772899127369e-05
cg14548038	2.997075809751948e-09
cg02027651	9.170442183403793e-14
cg02696067	2.3936829936177517e-05
cg25318971	5.432126526372372e-09
cg11188837	4.636202532992684e-11
cg01349336	3.0905278336490483e-12
cg10665071	1.1004593725161271e-07
cg23996156	1.61152139181997e-05
cg03873153	3.64509814483327e-05
cg26855193	4.271681284362394e-06
cg21044329	1.4670488157619843e-09
cg13664292	0.000845233
cg22438280	6.245229456958157e-05
cg08811958	6.940303887148502e-11
cg16793370	0.000140999
cg16409409	3.1060186644893406e-09
cg22318509	3.5809309328116434e-05
cg23506143	4.329307444794761e-05
cg13978337	0.000309003
cg18376860	7.576469451819889e-10
cg15880760	4.170563894234647e-11
cg00718620	1.1172086589184005e-09
cg24391248	0.000245529
cg19613624	2.7385427259218886e-11
cg12719030	1.4567236306106679e-12
cg15294804	1.699024291357265e-05
cg05453314	5.377588485622198e-09
cg03744272	2.220446049250313e-16
cg01889025	8.18168754967985e-09
cg11301670	0.00183075
cg00659015	0.00511418
cg26591930	1.1102230246251565e-16
cg01207473	6.971362381369417e-06
cg20713769	0.000806042
cg08240466	7.024681503153829e-09
cg12082015	9.9391972322449e-06
cg24046087	0
cg09332180	3.181977125343849e-06
cg02754175	9.159101943545522e-08
cg19876361	2.1928810297056067e-05
cg16146501	8.135236928552558e-11
cg17213476	0.000432816
cg08863590	4.235843815925122e-06
cg07344491	0.00216588
cg07980830	7.99416088881344e-12
cg01342115	1.2106166513703442e-08
cg13946335	0
cg08650890	0
cg05804702	0.00742753
cg03020863	3.631569536743928e-05
cg04777726	0.000359635
cg17280129	0.000215195
cg02232744	0.000107066
cg24760414	1.8702383363100594e-05
cg16194635	0.000164637
cg08480367	6.517576478515252e-10
cg09371276	2.5721924590271783e-10
cg13264811	4.591771407547185e-11
cg08744686	7.840328386521378e-11
cg11770689	1.4290513217218859e-10
cg00677985	4.808137776812771e-09
cg03406106	6.55394732151926e-07
cg17562910	3.3306690738754696e-16
cg12216470	7.847023426821309e-06
cg10850215	1.257917114916296e-08
cg11839940	1.7162186560781834e-08
cg20575761	2.6648441231458264e-09
cg16970289	6.720401387605435e-06
cg27501215	4.395517283484196e-11
cg01648953	1.2242012660923507e-05
cg15522161	1.3573206847361519e-07
cg02215374	5.741031317008094e-09
cg04101015	8.559072794955824e-06
cg17048073	1.6585196263019242e-06
cg00066750	2.220446049250313e-15
cg00543906	6.441146838120915e-09
cg27041619	4.960493127370569e-10
cg15987211	1.1340045469321325e-07
cg07817856	3.293685137184532e-06
cg17354283	0.000315821
cg07942040	2.376888840638358e-06
cg09602803	0
cg19193595	4.956433041769515e-10
cg12384790	0.000247534
cg16604233	3.409251815456038e-05
cg27418280	0.00380158
cg20685870	0.00153122
cg07456670	5.54042068667826e-07
cg05987823	1.1351222714117704e-05
cg05876425	5.9094612328558505e-05
cg17741837	0.00141829
cg08813888	6.566525101447951e-12
cg06707910	3.0416327567728274e-08
cg03592197	4.97125673959431e-11
cg03841081	3.8496246539510004e-05
cg14260304	8.205531400129473e-06
cg08745470	4.809486142676178e-13
cg09938479	5.474499408575362e-06
cg21754667	9.872115347420163e-10
cg07165260	1.417893140231996e-06
cg16744434	1.4449947113526207e-05
cg08546130	4.702792599786676e-09
cg09188212	4.529856933999099e-09
cg10072526	0.000673117
cg03245148	2.4881319227176846e-11
cg19299755	1.942890293094024e-14
cg21767759	5.3795350618557336e-08
cg02942382	7.681870928255563e-08
cg00543390	0.00065587
cg08529295	1.0767318148197091e-08
cg23873703	0.00014806
cg20904480	1.4578331068992867e-05
cg24497026	2.6422707856355032e-05
cg10271126	1.8821517122624698e-08
cg04392078	1.5543122344752192e-15
cg02102540	3.939614079406795e-09
cg13129145	9.369838238626471e-12
cg01040533	0.000161008
cg05492735	1.6314127337935247e-07
cg12103354	2.2329859072911518e-09
cg12568669	3.9639558302440037e-10
cg11177839	0.00252013
cg05964557	2.9003606183408692e-09
cg03872447	9.176264192944927e-10
cg21454503	4.341611457014949e-07
cg25322618	7.599903641852812e-06
cg08644045	2.1576200056605543e-05
cg14479617	1.507307741899222e-05
cg12290563	1.9229062786507711e-13
cg14975535	0
cg27253485	5.512935241647199e-08
cg18978379	0.000201943
cg06218095	3.59776961467162e-06
cg06942850	1.4303005649862754e-06
cg26364693	3.4638958368304884e-14
cg10196163	1.887379141862766e-15
cg24665612	3.5516606178287446e-07
cg22612734	2.137734433915739e-12
cg25626611	1.074728861460983e-09
cg06531573	1.2397174258382826e-05
cg06493930	5.104501202113365e-05
cg22244704	2.9916828681031404e-08
cg19388280	8.258374591507689e-06
cg00378658	4.559844873353036e-06
cg00899854	0.00440284
cg09902898	2.79808606951093e-07
cg02433785	3.247519175797464e-07
cg09032957	0
cg25144111	6.3460238071133546e-06
cg14989714	3.068649597759432e-07
cg16614020	0.000145122
cg18371479	2.7524738949180616e-06
cg07109046	0
cg18961703	1.210300049070412e-07
cg10517193	2.9733122581920846e-05
cg00962984	5.1586111931789524e-05
cg00701051	0.000169719
cg17862558	0.00568753
cg07805542	3.0768595449259806e-08
cg06058209	4.4534043053268135e-07
cg09881842	2.6415122200695862e-08
cg21557672	5.062587839832489e-06
cg13472369	1.8345415186971081e-09
cg00636390	5.551216565313766e-07
cg07943849	2.654450095285199e-07
cg14571491	8.312137644850282e-10
cg27483072	5.904821076541111e-10
cg01097709	2.130653887544298e-06
cg11589211	4.9722598260970585e-09
cg00279282	3.008651043856503e-07
cg07642125	2.571401963447073e-05
cg07856962	1.2937085369091328e-05
cg11981868	1.6904643240778228e-09
cg20123374	0.000869719
cg08177015	0.000254606
cg08889347	2.7722313337141813e-06
cg20303724	3.5577651935625454e-11
cg23602058	1.1788336973239666e-09
cg24063962	1.363593643444183e-06
cg23630878	0.000419366
cg12169996	0
cg05773625	8.645073545920923e-10
cg07004386	1.169351726559853e-09
cg10859157	5.691599680446302e-08
cg16547341	0.00372447
cg12437277	4.7786581802711225e-08
cg23067272	0.000129483
cg27383997	1.8169252608002395e-06
cg01559800	0.00461542
cg10760299	0.000732849
cg18530113	3.826021721664574e-10
cg10831285	3.4011602562111776e-06
cg09368360	1.0749004871746237e-06
cg24759562	1.6282829695679624e-07
cg09592324	1.840751020587561e-05
cg22640401	2.3941062341492625e-06
cg21302319	5.8858409244466614e-05
cg04431119	5.275002656901506e-12
cg14458799	2.313488484273485e-05
cg21280069	0.000485261
cg25943118	6.746667779999882e-09
cg20313838	3.447078431395578e-05
cg17524136	6.174772970712894e-08
cg19097087	2.586672699256276e-06
cg16078523	1.1020133949823929e-07
cg03296929	0.000272675
cg01496111	0.0020627
cg24118856	4.342615871788524e-06
cg16561902	5.624879151344686e-08
cg21250048	1.9466531520073715e-07
cg26413855	2.5205671883021807e-08
cg24247743	4.440892098500626e-16
cg17945422	1.4765966227514582e-14
cg04748357	7.803055521726776e-07
cg10408737	0.00368626
cg08298766	2.2282176104226892e-11
cg13819787	0.001289
cg24040481	1.0479565031307203e-06
cg08877624	2.530253193966381e-06
cg05223300	0.00024796
cg20016095	8.895106873296754e-13
cg08837626	2.9527024562048254e-06
cg02506275	0.000439503
cg07759844	1.2572598517834876e-10
cg26890189	2.220446049250313e-16
cg23530543	1.2810799495333036e-05
cg01085576	7.764302534241097e-10
cg14933706	2.9066749007711223e-12
cg12948139	2.3291056971963542e-08
cg12587974	1.729312248954784e-10
cg02356786	2.810661474672571e-07
cg02050985	9.396605715750184e-11
cg14078100	1.568885464742209e-05
cg08928030	1.5549246711987763e-05
cg00118365	2.3447734864845415e-09
cg07233134	0
cg02947812	3.2364868562950733e-09
cg24395890	0
cg23019745	5.892257093575992e-06
cg21818470	2.0928838579958864e-06
cg01236081	1.1711237535294572e-09
cg19290091	4.800989785591625e-05
cg20553277	0.00139083
cg08133919	7.487700275365938e-06
cg03606954	0
cg21155973	5.012546136828888e-06
cg22076757	2.3288130313048327e-09
cg10252992	4.5718219707335805e-05
cg03632754	8.660500905310897e-08
cg05630272	4.1352625390622677e-07
cg26879773	6.490181608043155e-05
cg00619087	3.780309398848658e-13
cg09223486	0.000367283
cg18442538	4.347465242249271e-07
cg05382424	7.814791643800945e-07
cg19084479	1.6635107653151238e-05
cg26724857	1.6109336087311021e-13
cg14993900	2.726496527660771e-06
cg14963654	3.647929387051718e-05
cg06974175	5.9999398782650815e-09
cg19762533	3.9324975531496165e-07
cg26412384	1.2599993346462668e-06
cg09709036	1.270162138355957e-06
cg15433914	0
cg22774340	1.2061388022788222e-06
cg17348578	1.1102230246251565e-16
cg14056791	2.463039364908326e-06
cg18761450	4.667932707036471e-12
cg03795157	1.3623198935608372e-07
cg01077554	7.095801723977502e-11
cg17499173	1.2513878822062452e-11
cg11799529	5.823890258938036e-10
cg21540359	1.4601653101076195e-06
cg22524327	9.410430457101882e-08
cg13326354	6.178132897827204e-06
cg22020052	0.00123286
cg26576890	7.012355141000626e-10
cg06867224	1.5300574196519534e-07
cg08478052	6.364842067352328e-05
cg14887613	5.95985483187178e-11
cg01648609	0
cg02278912	3.4595167917372827e-05
cg24544278	7.991653423577993e-06
cg02492567	1.1187265854806228e-06
cg08903425	1.1177757103242314e-06
cg08709937	0.000131671
cg27518211	0
cg02296932	0.000846805
cg16353800	2.313309965518151e-05
cg09162079	3.1754475356970957e-06
cg18520603	1.2517209491136327e-11
cg18413062	2.6111580664678335e-05
cg18675049	3.597699915758312e-11
cg24874173	0.00475155
cg26436731	4.136066720339393e-06
cg18258482	0.00210069
cg02831668	7.800859957995954e-11
cg24426970	1.059346842469111e-07
cg00039452	1.919391312554808e-10
cg16113883	0.00178442
cg21608691	3.5814560543911966e-05
cg23549342	1.3501006073335375e-05
cg19962750	2.659242848146448e-07
cg12190095	0.00493187
cg15725542	0.000829316
cg14699015	0
cg04077164	5.671202640833428e-08
cg14656127	1.2460961151816718e-09
cg08880849	5.284470305788602e-09
cg22367872	0.00112372
cg00256278	0
cg00426120	3.4597078616971366e-05
cg20369838	7.050557900178944e-06
cg19432688	7.048999051129101e-09
cg12743638	6.768096638687382e-09
cg03179643	0.000101322
cg15642852	8.930373360083177e-05
cg15671708	1.579866348855319e-08
cg02675527	2.305286916914895e-08
cg20530634	0.000381698
cg27071797	2.666079486146611e-05
cg10752745	0.00034688
cg07920930	2.6770325955993712e-09
cg01295084	7.8026474170656e-13
cg10470013	5.124184101479301e-07
cg08450478	7.393739603922533e-05
cg16944350	1.5696240929230498e-07
cg10537261	3.796198588812416e-08
cg08825200	0.000981181
cg20769177	4.15308109680268e-07
cg02482718	3.4663985158056576e-05
cg10317697	4.6905796094676155e-05
cg09639604	1.7134537565466346e-06
cg00105415	2.263622791320863e-06
cg26520232	4.090282508251164e-07
cg21020855	2.824548485924616e-05
cg10857345	7.071860508300887e-07
cg07207982	9.296772496281136e-08
cg21720385	7.849151772987284e-09
cg25114011	4.265439765660517e-05
cg05642537	2.751058364447445e-07
cg25542772	1.6575751882186296e-09
cg00888701	0.000998899
cg02389949	3.6020408877845966e-11
cg06683780	0.000654058
cg09858817	1.0918511095248107e-08
cg02062237	3.2630518589371604e-06
cg06686857	0.000686882
cg11026604	0.00147891
cg18923228	0.000395679
cg07108113	2.9449560567940125e-09
cg15702879	0.000376563
cg00943909	7.108350801088292e-06
cg22202264	2.4359507744264874e-09
cg02413092	8.234712134402855e-09
cg10041443	6.1775972419741976e-06
cg26620002	8.288925101851419e-13
cg09089894	2.47588394231002e-10
cg00447940	0.000689697
cg22767741	4.581446333418171e-12
cg24051755	3.300018937224536e-06
cg27329507	0.00285382
cg01564554	0.000737444
cg19791043	3.1155850499509086e-07
cg11408632	3.8068647336686467e-06
cg22812614	2.2151436244177702e-06
cg18121163	3.426758444269318e-05
cg09803694	1.1102230246251565e-15
cg14557864	6.860358392479782e-08
cg14803256	3.3416304781042072e-06
cg05117626	0.000153107
cg23934731	1.6171053385249934e-09
cg14974878	0.00122183
cg10805896	0
cg04565008	6.395949442294935e-07
cg03480605	8.452148092530365e-09
cg09320113	5.705929184696146e-08
cg25319055	1.964556406996998e-06
cg03340853	4.160240274497795e-08
cg09010869	0.000323865
cg05284066	0.000216306
cg21597036	0
cg10759158	1.2850052399926426e-07
cg04202120	0
cg03469862	2.3199125684936206e-06
cg09220401	2.4196896042383287e-07
cg06746034	0.00013117
cg18841298	1.0524777716014455e-09
cg13443605	9.716485366295657e-07
cg07121562	0.000102622
cg05093429	3.708933160595507e-11
cg01347674	9.222798557084744e-07
cg26486175	1.9436308124065604e-05
cg00752969	0.000310407
cg14679822	0.00140884
cg12312457	4.173687058406372e-05
cg09610792	2.4865899606041353e-07
cg06223290	3.7775318380006695e-06
cg11716380	0.000295401
cg09131957	1.1996442935258145e-05
cg07775271	0.0005717
cg05041307	9.73454076347302e-07
cg06419562	6.242582883952963e-08
cg02244583	0
cg01066179	0.000291348
cg15930811	1.4026031447400555e-08
cg04931238	5.858009444192902e-08
cg19287980	0.00618437
cg14856222	0.000163681
cg22690324	3.1492535480515116e-06
cg10721492	2.4372724949373037e-09
cg16275483	5.497522900710372e-05
cg17073323	4.3560947848853004e-08
cg13216112	3.1679233135628593e-06
cg00055434	6.167844013305057e-12
cg26094789	1.1113332476497817e-13
cg17797028	0.000108137
cg19318450	7.824301484493645e-08
cg10403914	0.00017621
cg19155557	0
cg04216073	8.309245513871133e-10
cg05903800	4.238123629818347e-09
cg13463245	2.3147250782784567e-10
cg13635857	1.2005956251393002e-06
cg25945788	7.942868585075757e-10
cg16265787	9.114406407384479e-08
cg00197728	4.777283821111311e-05
cg21395252	3.7777400307970055e-07
cg21144398	0.00248238
cg01620223	1.4232500877842114e-07
cg09716807	2.988165270778609e-12
cg18561560	1.8979100874227939e-06
cg18815120	2.137305910032694e-08
cg14937925	2.1259331817180538e-07
cg09307412	5.366201950463001e-06
cg18378016	1.2814682648354392e-10
cg24734928	0.000303605
cg16450097	3.5967724830943126e-05
cg09445142	7.732835862883647e-05
cg27147718	1.5694835618473846e-05
cg18946805	0.00319607
cg23246939	2.6182611634339992e-11
cg25892638	6.638023464233811e-13
cg17246605	1.8615233277063936e-07
cg00259549	4.6343233472967427e-08
cg17858486	2.1959212226363434e-11
cg09714194	0.000205572
cg20778199	3.505652079738297e-08
cg04566147	5.999494234742997e-10
cg01357135	8.16011258564231e-09
cg20701556	0.000141018
cg06972155	0.000352927
cg09238947	1.3006757024758286e-06
cg03744114	1.3365519802022163e-10
cg15831905	4.28980866384876e-08
cg09517766	6.432179825899276e-05
cg04497520	0.000214012
cg06034096	9.550810475822402e-09
cg04889508	7.699053288234836e-07
cg15850010	0.00061098
cg14694085	2.080535344006762e-08
cg00217795	2.8622937353617317e-10
cg05379159	0.000233344
cg19448615	3.0992320709799515e-08
cg00563165	0.0003511
cg17172683	7.111271688065024e-06
cg20730305	3.7761228153243565e-06
cg05332854	5.324287454733234e-05
cg14834850	1.9344390527753497e-05
cg13727630	0.00131227
cg09397246	1.391030179931363e-09
cg08141281	1.1315626213814767e-10
cg06874216	3.8185810069535364e-09
cg10334642	2.8847731015080313e-07
cg06659789	1.5244162530070327e-06
cg03650179	1.1672416564190158e-05
cg13927756	5.932507077477389e-06
cg02732111	0.00643128
cg02933100	8.229783521329637e-11
cg10798382	6.344486259535209e-05
cg19115088	9.9862290925401e-06
cg26501585	1.498424909818219e-06
cg01512644	2.31272813683292e-05
cg13954457	5.101610269842016e-05
cg27413950	5.910803231312656e-07
cg14288292	4.117699814454312e-08
cg02063695	7.105427357601002e-14
cg22048216	1.3298051879662154e-06
cg09109730	1.160528251276105e-08
cg26660305	1.0442498159513036e-06
cg01542035	0.000209907
cg06484123	5.0737192225369654e-14
cg00919800	1.0055149390897355e-07
cg24601559	4.908555044647045e-07
cg16707386	1.4563625860830598e-08
cg23987789	1.0245986004076002e-07
cg18361663	2.9990454564199354e-12
cg23007689	3.3312309577482324e-09
cg26541586	2.1688473239578343e-10
cg22917617	1.4657288560426807e-05
cg18048405	5.881992019007853e-07
cg23243552	3.0596464659193856e-05
cg25163036	5.989919790272413e-05
cg23716141	0
cg09406004	0.00629204
cg08046320	1.1102230246251565e-16
cg01493678	9.062638119949895e-06
cg14378564	0.00253181
cg19089701	1.4646062140855065e-12
cg00601666	4.1826546013368215e-06
cg05728553	5.894502663750245e-09
cg13955347	0.00216033
cg12109260	0.00192915
cg14012923	0.000218352
cg21401426	9.658940314238862e-15
cg21235415	1.8758921062067557e-06
cg02690117	3.0204665866229163e-06
cg05996213	1.1026735080577055e-12
cg09102996	1.7014056830078061e-10
cg08881488	2.757089778704369e-09
cg14841806	2.0527282074134234e-07
cg21729549	4.581267295522551e-07
cg15342452	2.01158894974629e-06
cg04564438	1.6534470459461659e-09
cg07980026	3.304021550132319e-06
cg18723276	3.297885779784959e-05
cg13987429	1.73749903353837e-13
cg04412950	6.341511533403121e-05
cg06452778	1.7286170939101453e-08
cg18620840	0.000658777
cg09753657	1.3318447289356605e-05
cg20288617	2.359737521595573e-05
cg00841760	0.000626322
cg23006552	5.3875721316432035e-06
cg03978365	0.000195512
cg08358233	1.3132713039265553e-07
cg10806586	1.5206677266288438e-06
cg16975045	1.0166587087523382e-05
cg02400092	0
cg10749624	0.00349067
cg21006686	1.3322676295501878e-15
cg06698792	1.6800429911700832e-06
cg03897452	6.59472476627343e-14
cg11362199	0.0063391
cg09580409	3.9842478205542875e-09
cg10800837	3.98736599294125e-12
cg22500706	1.3190695740128433e-06
cg00543099	0.000746236
cg00320301	1.3562045180548488e-05
cg12911445	8.449079924588432e-08
cg23643526	0.00264256
cg11174786	2.8808411212111196e-10
cg20013151	1.3333428383610624e-07
cg17030243	6.0566042237031326e-06
cg21005607	3.0766427183692713e-09
cg01883247	0.000122673
cg02009700	2.854202481672452e-05
cg27079776	7.965545556487541e-09
cg03804621	1.8941780048908896e-06
cg25053900	7.254178813198564e-09
cg06852350	3.5569659803003084e-05
cg11325786	1.3239172091950024e-08
cg06571226	0
cg26372998	2.2916068181944027e-06
cg23183069	1.1453413088835518e-05
cg25915410	0.00155434
cg03108373	0.00248009
cg08772003	5.55406716173934e-07
cg08369780	9.168974265838514e-05
cg06261354	3.983878036240007e-06
cg11884270	4.060291713958719e-08
cg00774579	0.000163734
cg05045210	2.280445572244716e-05
cg20372775	7.037359583961234e-11
cg00609239	8.295574227545899e-10
cg03821443	3.8132197399676215e-09
cg15644324	8.026545039729882e-08
cg08326297	2.5834061957996646e-05
cg14494313	1.1314412209362246e-06
cg26988636	1.5289169930099433e-09
cg27115487	9.82562650249097e-05
cg02888364	1.1353286784365757e-05
cg06520241	4.153531124484466e-06
cg06851272	3.331415492180412e-05
cg01416091	0.000337921
cg08966147	4.192906488675874e-08
cg09278540	8.63144111740155e-10
cg14983771	5.634381849972669e-13
cg12720574	1.3842982327094688e-07
cg04017244	6.189521987165492e-06
cg23929224	2.1494173112035497e-05
cg21361127	1.0840134501144405e-07
cg14020285	6.413758924661561e-05
cg00425678	4.5106080015511196e-07
cg03320461	0.000118961
cg01840183	3.229976175411764e-08
cg18574274	7.144214109189306e-09
cg26164994	7.427827504924434e-05
cg26209676	1.7344818239450888e-06
cg09351479	1.2454123478833345e-05
cg07469352	7.598033313627184e-12
cg26995224	1.09877286313953e-06
cg14083925	0.00487267
cg01152927	3.1528111232859146e-09
cg21823605	4.009484673161978e-07
cg12782751	0.000492919
cg00516970	2.0857365711557385e-05
cg24272433	9.046443346094613e-06
cg13501090	6.526453825150824e-07
cg20821288	0.000290036
cg11739843	3.794842674553767e-05
cg02059927	2.3243507655368312e-05
cg04717802	4.3637457591616524e-05
cg16996613	2.044882152496541e-09
cg06751446	2.9907236919757274e-05
cg10395657	0.00410834
cg16755025	0.000648695
cg01571896	9.38002282100392e-05
cg27470433	3.070596964027672e-05
cg09959307	0.00273735
cg12236088	2.21676794787129e-05
cg08154405	3.665361347771068e-10
cg06869136	8.965875244182353e-05
cg08230268	6.0685699615925515e-05
cg17904614	1.2870445227353144e-06
cg26613361	3.374366329689238e-07
cg07834490	1.3145040611561853e-13
cg26358122	3.381096513876969e-10
cg00272446	1.127986593019159e-13
cg14736248	1.895311640964792e-08
cg17321348	0
cg09414061	3.6639474232380564e-08
cg09051913	0.00122097
cg22055860	3.6939229453025746e-10
cg08994455	2.055855899929515e-05
cg18199248	1.4934945835598512e-08
cg16170164	1.873553654074822e-05
cg15701111	3.023747918717845e-11
cg10030147	0.000491227
cg03731235	1.1683303480225504e-07
cg26077099	7.90156733555536e-05
cg18464783	8.894432829142929e-07
cg15230952	5.317389890113766e-05
cg15713378	0.000129546
cg04166385	9.359750779980303e-07
cg24516399	2.1312929213701537e-06
cg12350592	1.0547118733938987e-14
cg20559217	0.000395487
cg22366629	0.000157615
cg16371860	9.818774404646291e-08
cg11991449	2.018064160225208e-09
cg19955817	1.4807395141147595e-06
cg08887707	0.000626344
cg06382651	0.000130771
cg10660353	1.301318083846148e-06
cg22695402	4.6201795722566885e-09
cg06345574	0.00198174
cg01465527	0.000363827
cg21577147	0.00414743
cg17930710	1.1451484649427357e-08
cg23722437	4.331270828794587e-05
cg04099056	3.224309185201335e-07
cg04724659	6.284114328791723e-06
cg14106680	8.002779347204836e-05
cg08371406	0.00111824
cg06710577	0.00144129
cg13173415	1.6704415628510105e-12
cg02207686	8.817301152286294e-05
cg19946676	6.43824227264389e-09
cg04872414	1.9984014443252818e-15
cg15972148	6.645464436338955e-05
cg04300553	7.369804988499595e-08
cg00690968	1.8317343943863307e-06
cg07727003	7.07095575669392e-05
cg06611768	0.000224097
cg05762878	8.293027375927409e-10
cg04120002	1.7403287699835346e-09
cg20687262	0.000472024
cg06176750	5.164424443648841e-12
cg10243075	3.3822142049277915e-06
cg26251384	6.95520796512028e-08
cg04945335	2.2425093149092135e-07
cg00592643	9.451690281547798e-07
cg17134751	0
cg00954161	5.528355551120967e-12
cg06483826	6.299231136708272e-10
cg12175311	8.622191042839678e-05
cg13468767	2.4172945867206863e-09
cg10589745	2.8113866790135944e-10
cg18827140	0.00101813
cg21412053	3.7113233146257585e-05
cg07784691	0
cg02720346	3.244338895980192e-06
cg19982232	0.000306341
cg10357728	0.00299514
cg04784519	5.086977505897039e-10
cg04066552	0.000181106
cg19712719	4.4117642923890976e-05
cg11245681	4.816299907783872e-07
cg16460462	0.000196862
cg03484603	4.108527848378785e-06
cg18852096	2.435219661323096e-05
cg08341589	1.2317148412321899e-09
cg09501146	2.982404685103468e-05
cg04358214	0
cg20556803	3.096672392488564e-05
cg26245936	0.000352682
cg13752161	0.000102838
cg25529965	1.3239509488727208e-10
cg15997393	6.028177014782976e-06
cg16261025	0.000246431
cg05190516	7.242406028118431e-06
cg13743906	4.006904700593061e-06
cg12895728	0.000320869
cg23150965	0.00383918
cg20643422	1.964868157067201e-09
cg12232738	4.886534332726455e-07
cg07277296	1.8177134600838585e-06
cg05471110	2.4876323510558684e-05
cg18147395	4.833199396259147e-10
cg01706698	3.5751295257568927e-09
cg19251656	0.000131439
cg15278109	1.0394568539240367e-09
cg27316939	1.3399109758061023e-05
cg23019926	1.5543122344752192e-15
cg21697381	8.402647466709823e-10
cg05936547	3.1942448686095304e-11
cg00576936	7.86732329449702e-06
cg24703336	0.000263683
cg01201876	1.7837644694651544e-09
cg07591270	1.0221513857544551e-07
cg22084165	1.1539223170320412e-06
cg05117982	0.000777989
cg26987699	3.277692091963047e-06
cg15209808	5.304970684960608e-09
cg24877975	4.124611001055101e-05
cg11203616	4.1251137716802333e-07
cg15178610	3.3824300615936664e-07
cg00271210	3.3306690738754696e-16
cg18877734	2.0426595748190834e-08
cg03362824	0.00023185
cg04511104	2.3851090646953566e-05
cg03755052	2.288709333164718e-09
cg13052638	3.421583909335446e-05
cg14944152	2.371556917513118e-08
cg08924449	8.899948555907145e-10
cg00678361	1.1835672997229096e-08
cg17206212	0.000574617
cg08985817	0.000150544
cg03638120	2.897861950401648e-10
cg02770073	0.00199799
cg04842553	3.9105224862723276e-06
cg13527169	1.873985135081302e-05
cg22634267	1.5163091804382134e-07
cg01351822	4.6112491602912087e-10
cg03716649	9.270067485944722e-05
cg08547604	1.3550865873845908e-08
cg02570900	3.362410350149503e-10
cg18395636	4.30086557401399e-06
cg20905180	0.00131387
cg05672337	1.230741375479738e-08
cg17429075	1.1377565556358604e-12
cg13782134	2.6867397195928788e-14
cg24736274	4.29629624887351e-06
cg26630599	0.000978572
cg20509001	7.491644333113001e-06
cg13716034	1.4432899320127035e-15
cg06442199	1.113716866640857e-05
cg15574461	5.6445537355287456e-08
cg27191906	1.1463065633376956e-06
cg06182099	0.000361481
cg12522870	5.072858265786628e-06
cg07997370	2.2431252189036854e-08
cg22742340	4.479250748090635e-09
cg05326150	1.7859577150503014e-08
cg11309615	0.000119586
cg23414759	0.000380023
cg11816048	0.000339657
cg08433484	8.222864581797218e-06
cg21513009	3.267314452326531e-08
cg06412315	0.00012247
cg00391018	3.6767171529561438e-09
cg06760111	5.551115123125783e-15
cg15350780	0.000122005
cg18648427	3.4949546251050734e-05
cg25677813	7.375789635311047e-05
cg13765236	1.2188692421588598e-05
cg17892759	2.1576642916798505e-08
cg13719295	0.000263774
cg19868120	1.7240304739374324e-09
cg10207553	1.0248149637126502e-05
cg00313750	5.2370091596642965e-09
cg19112186	2.4003837806318984e-09
cg25795075	1.997960019650691e-09
cg15292765	1.542072492688451e-05
cg21590821	3.5661584796287116e-11
cg10942744	1.5589173507635223e-08
cg19821361	0
cg16617633	4.173993373157714e-10
cg04224786	0.000326732
cg15020801	4.844150000637981e-05
cg14506366	2.9753977059954195e-14
cg19513207	3.758989230995269e-09
cg19708803	0.00312504
cg03249525	0.00432048
cg21537492	2.1281590933952543e-09
cg07739215	1.36646327586476e-09
cg11444543	0.00115385
cg17739400	1.5564327604522532e-10
cg25552935	6.461693050241468e-05
cg14120161	3.816647842214138e-08
cg13556266	3.498237716448305e-05
cg05531737	4.300226841280619e-12
cg01529076	4.87434537177478e-11
cg26120372	1.9551360530556394e-10
cg00253126	1.2798728274976412e-06
cg26746986	2.4350588212485036e-10
cg03805048	2.3422557354768614e-06
cg15761233	0.000501083
cg25660691	3.4378214543884233e-05
cg19235722	2.7395417045994463e-09
cg01916237	0.000555602
cg05612094	5.551115123125783e-16
cg01961360	1.414313111069987e-12
cg00459913	1.5744942016837626e-08
cg26957855	1.1984258006747517e-05
cg19755459	6.096846344449958e-07
cg17548689	6.871239244254923e-09
cg06661232	2.890233904428996e-07
cg13273147	6.188919120519998e-07
cg08563299	1.995676858956852e-05
cg00067274	4.2171255565381927e-07
cg10869957	3.969991002605866e-11
cg01601949	1.053179765619916e-11
cg00423030	1.2243761560171151e-11
cg22256433	0
cg25969878	1.6468273378311693e-07
cg01031101	0
cg01355392	1.7028119803086383e-08
cg03930929	0.00170935
cg22385096	0
cg26835505	9.744295396130198e-07
cg23686842	0.000457426
cg10953822	6.983913230396155e-06
cg26994894	4.2585934778571755e-12
cg20995564	0.00248392
cg20101018	0.000445264
cg04230579	2.257038579367432e-06
cg06476519	4.347489935052629e-06
cg21979647	4.190404701920336e-05
cg07597128	3.7525874471810994e-05
cg12326699	0.000519021
cg12349227	2.9998522524943283e-06
cg23737927	0.000119814
cg06148736	7.046977446023561e-10
cg03200890	7.306854252631112e-05
cg18601601	2.472738058756363e-08
cg10348941	5.997712326788474e-10
cg08186447	0
cg00697290	2.870736981464006e-11
cg03424844	0
cg05988144	3.4176901462679155e-05
cg23854488	1.7437893828908813e-07
cg19226770	2.6645352591003757e-13
cg09640310	1.634062429811678e-08
cg14487271	8.575715491410119e-05
cg00870694	8.488765798397857e-06
cg10022505	0.000365359
cg20741864	0.00361066
cg02521229	0.00179605
cg15463989	1.1713329149953822e-06
cg01762457	4.0135297085797106e-08
cg21002399	3.5794259686250385e-06
cg25641533	1.952155692652724e-08
cg17217758	1.5036096689957645e-07
cg15738219	0.00138764
cg17430671	1.8579378119998324e-05
cg07578119	4.950693615390911e-05
cg23409074	1.8596235662471372e-13
cg10140536	6.736011326502478e-08
cg06945504	0.000240097
cg14680921	0.00277394
cg13527203	6.277856005043603e-07
cg08855938	9.516591969682686e-06
cg20566897	2.1425572427347106e-10
cg11613303	0.00024983
cg18201321	2.1550607398612698e-07
cg02586212	0.00600186
cg11999537	1.0826776287720108e-06
cg08657449	1.1707323999132768e-10
cg24358785	2.2879489812943632e-05
cg08087095	1.0965385310868214e-07
cg22642909	0.000125365
cg18428283	5.132418012809836e-08
cg07367760	3.506196555314034e-09
cg19570406	1.0964233887467145e-06
cg21116021	0.000298109
cg03987199	0.000304025
cg03586793	6.928280760210015e-08
cg23717696	8.544330343251971e-08
cg02287105	9.10729839320723e-08
cg19049785	2.3381296898605797e-13
cg14481935	1.1619299966625363e-08
cg25537993	5.9237853408999896e-05
cg22356063	0.00278026
cg25992016	6.903830398374833e-05
cg23029395	5.230695279134778e-07
cg05424450	4.376773369629827e-05
cg00930263	7.557769435395656e-06
cg03574746	2.1163249333877587e-05
cg04134763	0.000186343
cg27087112	3.896993838736762e-12
cg06971903	5.029262672984203e-09
cg20815683	6.944578245793309e-11
cg03002080	1.4352564007502622e-05
cg01266375	1.9114109947038216e-05
cg01807862	2.3425705819590803e-14
cg20350374	0.000320727
cg02035448	7.471214611753929e-06
cg11935287	1.667912861158527e-07
cg08086873	1.5176130138350175e-05
cg19395938	0
cg24179027	1.52334425518319e-07
cg18373580	8.184028765456652e-06
cg22118604	2.0745627438145675e-12
cg23093151	2.0548451828972247e-11
cg18051234	0.00633854
cg01471834	1.0670865302486732e-08
cg24017056	3.531149072033557e-07
cg07890281	7.380662612854749e-06
cg06234741	2.3746560273707473e-11
cg18363564	1.3202412496582383e-09
cg21479898	8.21430403907808e-06
cg10037972	2.5989981938145945e-05
cg13420320	0.000214466
cg11652888	0.000755063
cg07404527	4.388169794422581e-06
cg04898039	0.000253527
cg01435196	1.7923816875153875e-09
cg03312703	3.133478732042505e-08
cg18315248	2.4267540774669527e-05
cg13580029	3.622273112569019e-07
cg03730969	3.3084646133829665e-14
cg07994386	6.695093300890242e-05
cg23206822	1.0132119153016816e-05
cg11632739	3.891442723613636e-12
cg27387030	0.000254874
cg23351954	1.0295186925191047e-10
cg24027669	1.1407782241068531e-07
cg08555866	4.440892098500626e-16
cg04530445	5.647160516986105e-11
cg19135959	0.000938192
cg26325335	1.7257430806605356e-06
cg05124260	6.177613082192224e-07
cg24172617	4.52085892055365e-08
cg22703520	4.168166589657574e-09
cg02273834	2.0783353260611648e-08
cg20639740	4.008753107243024e-09
cg14205511	1.6653345369377348e-15
cg08576768	9.27325639610288e-08
cg24634568	1.0681299511539066e-08
cg26391960	9.518072010639145e-05
cg02740007	0
cg23650279	1.4075989152040336e-07
cg24178897	0.00131703
cg18657917	1.8463462514439755e-07
cg15134787	0
cg24197116	0.00129645
cg07439373	4.3565151486291143e-13
cg14958041	1.3695339606822898e-07
cg19448065	5.81570075430804e-08
cg17334937	3.5396952036137463e-10
cg18675610	1.7758172710102826e-10
cg20348024	2.2217689448211786e-05
cg20984994	0.000600196
cg01582077	1.9003072004863952e-08
cg05272587	6.628311217671268e-07
cg19853333	3.1367751729405313e-09
cg03250224	9.448777060772073e-08
cg07699351	2.969724466339585e-11
cg06780726	1.1767947573293469e-05
cg01132469	7.769444930860736e-05
cg27383620	1.0153899943077249e-10
cg14755900	7.284323799705561e-07
cg15027907	1.4260174369340461e-05
cg18407168	8.116174399219744e-12
cg02287817	1.1245723017916376e-05
cg25796850	1.7657297846085385e-10
cg05485695	2.05867267677462e-09
cg07522661	6.875971685194049e-05
cg12076463	7.961145589985286e-06
cg22428448	7.4454526988176895e-09
cg24796272	6.082560668474457e-07
cg02610813	1.4079792343135722e-07
cg04274827	0.00033457
cg00904622	0.000656554
cg10517317	1.7090487913762331e-09
cg14273320	3.5627734096266295e-09
cg19474546	0.000152599
cg18251597	3.847193516426373e-06
cg20750809	2.1395810789748282e-08
cg08772588	3.235505369292291e-06
cg04639905	1.930730895161048e-07
cg18441041	4.527200616610827e-07
cg14918082	5.4235392115797865e-05
cg04568874	0.001526
cg09573982	3.192363373649698e-09
cg15917410	0.00295288
cg09669360	2.3564440110313e-07
cg23542533	1.5755377358317446e-06
cg01588652	0.000286295
cg14927461	6.457943746429606e-07
cg10978719	7.857869090233116e-05
cg01461718	0.000621301
cg26560769	6.166506722693477e-06
cg15416227	9.781316715784527e-05
cg08846676	7.796135848003871e-09
cg05282518	8.321055067206373e-09
cg26031978	5.105700537910707e-07
cg16823083	0.000124245
cg12949483	1.4405825326524457e-05
cg20376953	0.00232866
cg08571764	6.367577687349524e-09
cg19705165	2.4048540936405516e-12
cg23237433	0.000149159
cg24113818	1.127648950882687e-07
cg03812309	5.7595440862145963e-05
cg07704344	0
cg11505026	7.70227215340924e-11
cg00747647	0.0035083
cg19521279	2.7756130727141226e-11
cg27190398	7.88780152305435e-12
cg17666569	4.532577251081804e-06
cg25423953	0.000142397
cg06624036	0.000315494
cg05309683	4.693614041850758e-05
cg14425270	3.1593327953771677e-10
cg04246277	0.006355
cg12853970	1.9387576498219872e-05
cg19672997	0.000192057
cg17426568	1.8499300171725963e-06
cg10337211	1.8132443801999187e-07
cg03395886	8.803477624663714e-08
cg06213041	6.914538500657486e-07
cg24311376	2.4378277174719187e-12
cg06558640	1.3322676295501878e-15
cg09889948	0.00116379
cg17339607	0.00639985
cg06175912	1.3364390039072305e-08
cg15067773	4.1360292968306567e-10
cg05134054	2.1353593050776887e-05
cg01766941	0.00224626
cg02086046	9.562971419185828e-07
cg10188659	4.7602634268839594e-06
cg24391331	1.8794339418093386e-09
cg21933778	9.037150519020098e-05
cg11842895	0.00277035
cg02533058	7.50488591964027e-05
cg16997642	4.4541069403880584e-05
cg19824436	2.137354239484246e-06
cg07823099	1.1057902539191033e-06
cg18270378	1.6019244674536637e-05
cg05394419	3.077637367177033e-09
cg17791617	3.1790126087116732e-12
cg12561945	0.000158862
cg25759064	0
cg05465604	0.000113804
cg05717871	3.9164149479020693e-08
cg06549231	1.8913172361578745e-08
cg22160658	0.000121206
cg26736952	0.00136333
cg14185860	0.000792717
cg07981168	1.7394296003558907e-09
cg03204155	0.00478387
cg26350916	3.5793262802563675e-06
cg19183709	4.371986241480386e-06
cg11555787	0.000125382
cg17897629	0.000403212
cg07884424	0.00589805
cg04543124	0
cg19066589	1.1102230246251565e-16
cg14168295	6.090153270577048e-09
cg10350492	4.389987262598538e-10
cg23972271	0
cg11535059	1.7347756564589645e-10
cg24796651	2.2271941958473818e-06
cg27359374	2.1094237467877974e-15
cg00275125	5.991111162728657e-09
cg25505044	9.992007221626409e-16
cg01567825	8.808789970338182e-06
cg14220224	0.00239886
cg16878920	0.000397053
cg20860806	1.6186483778879435e-06
cg24455969	6.51458086813328e-05
cg10882226	2.234382653720779e-05
cg21052383	5.554588783929226e-06
cg16535752	4.5968295847576e-07
cg03050981	4.920295961774457e-07
cg24240534	7.205580137670253e-06
cg01890384	4.464173475327016e-11
cg17936925	6.328756407825153e-10
cg27505123	2.702937978993347e-07
cg08817540	0.000168896
cg25680918	0.000203688
cg13134604	6.920304751467654e-08
cg03660876	5.486067600202205e-09
cg20131145	1.3599014137000154e-09
cg22627750	2.7462669909605886e-05
cg02826735	0.000187294
cg14665227	2.7974403904451606e-09
cg23603057	4.539648791546114e-06
cg16215947	1.0768996167920264e-05
cg15258046	1.594195982446145e-06
cg10262032	0.000147786
cg07686693	0.00128528
cg16646298	1.3947442578654545e-07
cg09622354	1.236831571849173e-05
cg05587202	0
cg08293324	2.5714097517948176e-11
cg27030655	8.828092701307355e-10
cg26575471	0.000133016
cg26485376	1.8100898557804612e-10
cg24553170	0
cg07882398	4.751103699351944e-08
cg26514511	8.98546009664436e-06
cg17122419	1.4842527618075252e-07
cg10874720	0.00775428
cg27441608	1.0178524689763435e-12
cg18261836	1.0439602515788238e-09
cg12810354	9.43216128201918e-07
cg05315334	4.102986945542231e-05
cg16675872	0.00100038
cg08411333	4.1919508049326204e-05
cg00362322	2.2985380820905732e-08
cg13557337	4.2517365002381347e-05
cg13931809	0.000110847
cg12299934	0.000430256
cg26679855	7.381649229643017e-07
cg07624491	0.00488949
cg25066281	2.0928836441669318e-10
cg12486124	0.000502999
cg08642111	1.7314696676429264e-08
cg18264932	6.510518860791681e-05
cg27651238	6.038428084109704e-06
cg13019085	8.644062250340312e-05
cg09390181	6.740148841277716e-07
cg24361265	3.5387681673881843e-10
cg19628497	0.000226753
cg22180350	6.93397419593289e-07
cg03068346	2.698071543960623e-09
cg13029830	1.9649698093537893e-05
cg01129314	1.983738717736827e-08
cg14559514	1.4653330546732235e-06
cg04909099	2.4922091579338e-06
cg10742135	5.470083834335782e-06
cg16737517	1.4943601911454607e-13
cg23274950	1.8441407290126222e-09
cg09826306	1.9472913204809927e-05
cg09535924	1.2621930478573518e-07
cg12120251	1.603442954123402e-05
cg04886140	6.910479313371187e-05
cg18502238	2.1041931116738688e-05
cg27313271	4.195070032031456e-05
cg11797717	3.2433712766843925e-05
cg11331445	1.2102674418201786e-10
cg13477178	0.000110535
cg02708185	3.1598587968417746e-08
cg06758559	7.381288296359756e-06
cg17401635	2.452831271426703e-10
cg19766484	1.370276788703606e-07
cg05194864	5.085982746066975e-10
cg27468830	0.000374601
cg27128489	7.349012398627508e-09
cg22841238	8.450042554564163e-09
cg08448498	1.2834243845460946e-06
cg20825323	7.764119247521961e-08
cg24372299	1.0582085208099556e-09
cg18594983	0
cg10613386	0.00789838
cg22222461	4.2510439612897244e-13
cg10836431	0.00551935
cg07675031	1.102846480804942e-09
cg07472579	0.00035309
cg03028653	0.000157167
cg10380233	8.31141016710557e-06
cg11548732	2.4369776197019632e-08
cg22421248	1.1575813679942648e-05
cg02204688	4.5060751086012374e-07
cg23856345	6.867316060255035e-07
cg19429927	1.926515946770735e-09
cg23238851	1.5131518565913993e-06
cg13698691	1.3593926762034414e-08
cg22109262	0
cg19316579	4.520640395910824e-06
cg00910338	1.2168283270219682e-05
cg23528763	2.1724856821281335e-06
cg17077180	1.3395547098338234e-05
cg02281276	4.974929521350813e-05
cg05417498	1.887380253640103e-06
cg27106290	3.582467655860455e-12
cg17007389	0.000199502
cg21655969	1.1346472390538764e-06
cg09141413	1.52433621281034e-13
cg24088279	1.7563136500697851e-09
cg00240536	4.459465153594522e-06
cg16896144	0.000741681
cg18948215	6.467428252265872e-05
cg10233933	4.285460875053104e-14
cg06070817	0.000263181
cg07616828	4.131525065620423e-06
cg06940168	2.1344560563463233e-09
cg24083367	2.8586355504955918e-11
cg20757729	9.393260613776988e-10
cg04192721	0.00108322
cg08111629	6.71829258891421e-12
cg14315430	0
cg07902059	3.6943802306232953e-06
cg18073390	2.5599260133235546e-05
cg01817364	1.0221656854270122e-10
cg25662862	1.8160585324444867e-07
cg10113910	9.153816349360966e-08
cg02496181	2.9880270543181098e-05
cg03411447	2.216116179454275e-10
cg05656850	0.00554536
cg15133477	1.3193446674164555e-05
cg21911858	5.221433107660545e-06
cg04588712	0.000979572
cg27424567	2.205557568457639e-05
cg01058368	1.9316015453796354e-10
cg08426081	0.00470471
cg10764559	2.220446049250313e-16
cg03582285	5.271414813101671e-06
cg09259409	5.341624517640753e-05
cg15820574	4.480003358287021e-06
cg21468158	3.8479501807131555e-09
cg02553302	1.6840384642335948e-10
cg18457737	1.758548323294029e-06
cg27051394	6.971043396974963e-07
cg14322760	1.8177570559885226e-11
cg14612068	1.5091920668730552e-07
cg24366261	0.00479608
cg13461554	9.55011546621698e-07
cg05609536	3.0007380633634284e-06
cg01375994	7.426841586166688e-09
cg18282375	0
cg24153714	0.000820133
cg17555373	0
cg20482920	2.7185677042851353e-09
cg05246498	1.1714443770571847e-06
cg00429497	0
cg17253909	3.3046102607903194e-05
cg14373410	2.595301118457627e-08
cg15387868	1.1639529002183124e-05
cg06376130	4.1291487007377725e-08
cg10985909	3.061719455743628e-08
cg23944322	3.9231379256321475e-08
cg26605476	1.9539925233402755e-13
cg10907148	2.009473142328133e-06
cg10235181	0.000561043
cg06134364	0.000175816
cg26030431	0
cg26097115	2.2468438221068254e-10
cg19869442	0.000209839
cg02408762	0.00142811
cg18081375	1.4812951754095138e-08
cg03033688	2.5127470104635563e-09
cg18131185	1.869630832374014e-07
cg16987982	3.198741271859262e-11
cg09655253	2.940874511248026e-06
cg08365816	8.997147249445447e-09
cg15429655	6.204163953471564e-05
cg01737837	1.8015352096778514e-06
cg09635497	0
cg00308563	0.00212979
cg15117372	2.769909668298709e-08
cg12245188	0.000675141
cg06717754	0.000129987
cg17343107	2.411980172378758e-05
cg21001065	0.000159143
cg11342676	9.698521199474897e-07
cg03951121	8.257275314615953e-07
cg14736837	0.000166517
cg16224321	0.00031315
cg18634637	0.0012362
cg01942962	8.475799103346837e-06
cg21629640	3.4950623273299897e-06
cg13979580	3.1095599491992587e-06
cg24784730	0.00104829
cg22909322	4.788409950773342e-06
cg13813086	1.0156344099065961e-08
cg19240869	0.000243944
cg14014261	3.543140225659158e-10
cg27204993	4.208258058691072e-06
cg25094310	9.621192731401607e-13
cg16389399	2.865707671162454e-12
cg07172248	0.000387137
cg20831648	7.583742173133956e-07
cg19007952	1.6400681146500062e-08
cg01538397	3.8104639814351415e-05
cg06197595	2.667068454975663e-09
cg11276914	2.474141064245927e-07
cg11885173	2.815194250826991e-06
cg00149489	0.000918926
cg21400851	4.436743528124509e-09
cg23959798	6.930686814898834e-06
cg16500418	7.284315283295761e-06
cg16022726	1.4663682210702689e-06
cg16457478	3.5701330780568696e-11
cg02423185	0.000752423
cg02829696	0.000701276
cg08501529	0.00345719
cg16503002	8.856496190090546e-06
cg08351163	0.000151865
cg11532078	0.000585608
cg13785980	0.000299698
cg00001793	4.769823180872379e-08
cg25536014	0
cg14493227	5.0578478525187265e-05
cg01432552	3.507309506811662e-05
cg07922825	8.255886605579299e-06
cg11023668	1.4891057080412828e-05
cg03469233	3.696896727634069e-07
cg00016625	3.0444000012619377e-05
cg27269380	0.000556772
cg10901805	0.000174429
cg03250870	4.56471527243707e-11
cg10419924	1.1102230246251565e-16
cg06148230	9.781814247489251e-10
cg27046641	0.000736099
cg25542878	1.2800251066868995e-06
cg14844401	5.107687262029259e-08
cg11420634	0.00138497
cg12442902	0.00204012
cg04488145	7.14909020871346e-10
cg01874426	1.5027570565151471e-05
cg20681948	0.00018212
cg19139136	2.0301674907297063e-05
cg19330292	4.296674127601818e-12
cg09577391	1.2757603085056246e-08
cg26286565	2.5019973315387745e-07
cg02195296	0.00044931
cg25193485	1.0137765960038791e-08
cg08430157	0
cg07650623	3.7279659137468e-08
cg06473288	0.00143954
cg08292485	0.000194593
cg04844267	2.2010496847912897e-05
cg02749784	1.9973644223125753e-05
cg26927190	9.2772364288507e-06
cg18313416	6.094158511160686e-11
cg06163994	5.198802928596535e-06
cg23919109	0.000610322
cg01765967	6.371883726108418e-05
cg10955545	5.980257288151769e-06
cg08255475	2.5798639891050357e-09
cg02872323	3.5344686000193803e-07
cg15101447	9.850564808289164e-12
cg05078558	0.00154425
cg16132337	2.528931248968469e-06
cg21443699	2.107577901089286e-07
cg15245556	3.895466898196087e-05
cg10354251	0.000252159
cg19149264	5.833896321583154e-08
cg18114756	2.668888443579931e-10
cg17966560	7.845444388587808e-07
cg05310557	6.238820571269343e-11
cg15703970	1.7826125942033144e-07
cg16218368	4.302168177261478e-09
cg08057714	2.541633570274371e-12
cg06063519	1.1262574761694566e-08
cg16243197	1.4290868270983026e-06
cg12639252	4.613853743506979e-11
cg24398381	0.00149677
cg27572370	7.30526750203353e-14
cg18888095	0.000565537
cg24050474	4.7841748492927216e-05
cg02424254	5.9362193838286e-07
cg23009014	8.88441883211133e-05
cg14482569	5.811679582023999e-09
cg26890839	0.000117492
cg10426422	9.195111586812743e-06
cg25356164	2.2293278334473143e-12
cg00422699	8.748557434046234e-14
cg16860553	5.772828881589476e-08
cg20133046	5.730915741963827e-10
cg13187651	0
cg01168781	3.410345872589815e-06
cg09063149	6.0751504420863967e-05
cg19827650	1.219456885470649e-07
cg17468100	0.000180415
cg09090048	3.742622186286848e-05
cg06537391	4.620711591130089e-10
cg09522746	1.1582387163810992e-06
cg26939732	5.05303178188754e-08
cg10253051	0
cg10080335	0.000143357
cg17657296	3.2907649534230643e-06
cg00157034	0.00127786
cg10502892	1.2732812137983274e-07
cg23118507	0.00012679
cg27110548	2.837128599164629e-06
cg01012713	0.000138576
cg12610579	0.00598578
cg20711218	7.238518673347016e-10
cg18528674	2.141467325689206e-08
cg14635386	0.00316078
cg25746499	0.00211564
cg22420514	0.000483201
cg15963463	4.1500722081089236e-08
cg02113536	0.000122467
cg14681171	1.616141888538536e-06
cg02667348	2.2241153363466992e-10
cg27046052	0.000253135
cg11094568	1.5061503201407866e-05
cg23719516	1.0138555857297504e-05
cg12583638	4.6288195498789264e-11
cg02177828	4.249045559845399e-12
cg13698778	1.2179842586723666e-06
cg02853686	0
cg20239333	1.9832360531601978e-08
cg19972675	0
cg13572782	1.0278980333566778e-07
cg08441877	4.06108480177636e-12
cg00571339	2.1215591627932184e-07
cg25952596	3.764961450469784e-05
cg15528722	7.3294057612027785e-06
cg00380835	1.616484723854228e-13
cg21113900	0
cg01184449	0.00116872
cg07338426	0.00238561
cg15952370	0.000427591
cg09815885	0.00418038
cg23709466	5.5137545085237605e-08
cg25682112	0
cg21044833	4.182762830651221e-06
cg08508690	2.3611144055468714e-05
cg25665203	8.584770783137685e-09
cg24928110	1.3729564696252083e-05
cg04605291	1.2174948672671881e-05
cg08324090	1.8541021340467978e-07
cg26092675	1.1909945030197377e-08
cg13339116	1.3433698597964394e-14
cg02697453	5.9069654461119114e-06
cg05617797	3.856694963388918e-10
cg27183791	3.916444283325049e-07
cg19172265	0.000152419
cg02152985	1.0893788982002661e-08
cg01076059	0.000183249
cg23027225	2.6915737583177446e-07
cg15856832	9.55904111421546e-09
cg11142927	4.298096870858359e-06
cg20421058	0.00257364
cg07175786	7.57133339357452e-08
cg22776771	1.915681724362628e-08
cg18151041	0.00147896
cg25815440	8.243980272171214e-05
cg07602868	5.853130516930705e-07
cg01412668	8.336642487449808e-11
cg23159165	0.00184366
cg24020452	9.836134212681813e-07
cg17222434	0.000104987
cg10457058	0.00120938
cg26150300	0.000271612
cg14793596	1.60814817018462e-08
cg11599207	1.0278086135739883e-05
cg10496184	1.5675238884682585e-12
cg19555973	0
cg04010004	0.000823721
cg19375981	9.29164763419088e-06
cg05219621	4.703198763778005e-08
cg04269193	3.3869062423530494e-06
cg16347769	0
cg07393512	5.768473552159037e-07
cg26068305	0
cg16201808	4.2219746587690565e-09
cg13778201	1.0692233429754339e-06
cg08025781	0.000567008
cg24774956	1.0093833546775954e-09
cg13319266	1.1542425979449433e-06
cg17674409	9.341689155561994e-07
cg01323381	0.0002845
cg03959436	1.5424072563607893e-07
cg02745316	0.000921456
cg14552732	0.000242457
cg08772837	1.2324711995415072e-07
cg13800477	1.9295078927838993e-05
cg03502880	0.00136727
cg14950753	7.734692886174344e-10
cg01856645	0.000106833
cg07330171	6.390976794445891e-07
cg01285237	1.8623365484748966e-05
cg02186531	0.00351767
cg26344227	2.036149027162537e-13
cg14772651	4.1331216227291634e-10
cg00126638	4.41034408993346e-09
cg08144358	8.45978842534123e-12
cg20788561	3.247401236805558e-10
cg00841868	0.000346815
cg05581451	3.8926419715368255e-05
cg00686429	3.5210701909704767e-06
cg16577651	0.000636067
cg16596397	7.998158516142606e-05
cg01558501	3.1559421742599625e-11
cg09992216	0.00119302
cg15052798	3.7175872391603804e-07
cg12389653	1.2240459171808382e-06
cg03453916	0.000319169
cg23567800	1.854436904036305e-07
cg23700562	0.000163723
cg18779296	1.3380240027061063e-07
cg03991300	2.0938317746299617e-10
cg03717961	1.1004172271178447e-06
cg21799469	2.671849634872103e-07
cg10962883	1.0027911834242786e-10
cg17299042	8.301150125400447e-06
cg16119183	2.9023371456493585e-05
cg16940170	8.192571387954928e-08
cg11264959	7.997128456116442e-07
cg12953445	2.3154223649513028e-08
cg03796549	6.870349844589896e-10
cg01812403	1.1404179933727221e-08
cg26427472	6.019561731296363e-07
cg01116810	2.220446049250313e-16
cg08616585	0.000840632
cg09023624	9.342940216372497e-06
cg00864721	6.181725020759643e-09
cg15003833	1.4678287918457045e-08
cg15524258	3.626790722321971e-05
cg05614657	7.454494677094914e-08
cg14883605	9.90810788970009e-09
cg15034757	1.5161732536128625e-08
cg02902546	0.00126244
cg20109204	9.35373561605779e-07
cg06550582	2.2179480474449065e-11
cg14195250	6.645631372981242e-07
cg19922022	7.010885266778288e-07
cg11545923	2.0432494379885036e-05
cg16224962	0.000417457
cg11283476	1.732361595974119e-05
cg19164175	2.0909978269978424e-06
cg27422580	0.000623423
cg11395954	2.220446049250313e-16
cg16539346	0.000279777
cg14817543	5.503259792316584e-08
cg19042804	3.538909992828465e-07
cg26204448	3.716576218837364e-05
cg18297652	4.528671428194464e-06
cg16700265	4.445680974463073e-06
cg26487966	0
cg22690030	0.000523499
cg15770278	5.5136784027354224e-11
cg11723698	7.144925762148091e-10
cg10445545	0.00216128
cg05528280	2.0634411657116658e-07
cg23280866	9.155931579019061e-06
cg16175768	7.842815530345604e-08
cg07546814	3.251245843660655e-07
cg02394101	9.049456831666802e-07
cg22637307	6.515912254201339e-09
cg08678698	9.388685807798502e-06
cg08209849	0.000815751
cg15932817	1.067362330187116e-06
cg09324225	9.980415383026298e-10
cg25595319	6.2689630889734005e-06
cg08663479	1.5741410215319718e-06
cg27335585	0.000971151
cg12637106	2.2255051501662848e-07
cg02211885	6.999653656691862e-08
cg15802869	0.000205345
cg07833467	1.2212453270876722e-12
cg21037607	2.632444151551283e-09
cg02889884	5.893971088966055e-09
cg26670674	1.9695975961298018e-09
cg04188862	8.698241960480857e-06
cg17688525	1.2170997054639088e-07
cg19679543	0.0014923
cg14549841	0.000205115
cg10066698	0.000175136
cg06406740	7.283840197658265e-12
cg21868798	1.0147105378166543e-11
cg18313094	5.6240567758436555e-12
cg10296425	4.7351456089472777e-11
cg08638320	0
cg02681163	2.886919755917816e-06
cg20868633	0
cg02256650	2.416224565848779e-05
cg14774273	5.904166044956582e-13
cg10166889	0.000276456
cg07336128	0.000368499
cg14368529	0.00056861
cg10980493	9.125468894977118e-07
cg21189480	5.95523630408934e-13
cg22701493	1.1192174539043087e-05
cg15535683	8.362500203418222e-08
cg16408670	3.179306872214127e-07
cg24709951	1.8762769116165146e-14
cg05338670	1.0669243266647754e-12
cg18298706	5.4067861299245124e-14
cg14171824	4.2294551390154034e-05
cg25075860	4.4050536969986176e-05
cg06476970	5.007546910795746e-06
cg12751127	0.000215516
cg14674359	3.26405569239796e-14
cg00929635	1.7541523789077473e-13
cg08110606	1.0842324549287241e-07
cg14805186	1.9483353784766066e-06
cg05138776	7.882281443039041e-05
cg06956447	0
cg08160826	3.517255746654513e-07
cg10443980	9.804884459896357e-09
cg20178924	7.018647804091227e-05
cg25174844	0.000158866
cg11866943	3.2982430053785095e-07
cg06372353	5.372700387140661e-06
cg14684596	3.785860513971784e-14
cg20012885	9.335549888689343e-09
cg10316527	8.796782746678389e-09
cg10015572	1.4555626293155655e-07
cg14546268	2.381535363871201e-05
cg21810981	9.222813501796878e-08
cg14017942	1.1541522239033597e-06
cg25837105	1.3274411236885442e-08
cg24284882	0.000619399
cg26772386	4.639844064513454e-12
cg12871652	1.1102711656274522e-05
cg11445242	9.49050837917298e-10
cg10861731	1.3877787807814457e-14
cg03490157	1.858582954206156e-09
cg04309849	1.4024428651726595e-07
cg25041207	3.8710023495536205e-06
cg26851661	2.0099879162183143e-06
cg00917184	0.00408707
cg01094440	5.3789211350685484e-05
cg11509096	0
cg07092725	1.607924904334368e-11
cg23369647	3.959864112168532e-07
cg19620922	3.7998532051997103e-06
cg08597808	2.600082557091543e-05
cg21517495	3.8317009502963906e-05
cg20577914	0.000129171
cg11796219	6.241141441387654e-05
cg22382805	2.5012727487006003e-06
cg09141303	0
cg09450206	0.000837397
cg09869474	0
cg11687755	1.4161000716494954e-07
cg08234653	0.000240514
cg22853638	0.000509273
cg22129323	8.02674977404827e-05
cg27151303	1.45265841577924e-08
cg20934660	1.696676132922903e-11
cg27245348	5.360830668266203e-10
cg09985739	0.000248863
cg14134658	1.8773133324545555e-06
cg16175077	0.0002127
cg05838249	1.5559234659567878e-06
cg03467737	0.000265862
cg05646357	0
cg07534945	9.378537946247434e-10
cg18153499	3.20727888691863e-11
cg12226717	3.11737586433658e-06
cg22827719	6.579536027118138e-09
cg06516533	9.757396517506844e-05
cg26656658	3.2507703921602626e-05
cg16807480	0
cg14507999	5.842751588103212e-07
cg13217899	8.067643825693249e-05
cg13700250	0.00306373
cg11481675	1.1564161727095623e-05
cg15479777	4.468710734784054e-09
cg24911519	0.000499674
cg08602346	3.4349384447907028e-09
cg26959464	9.728610383730185e-06
cg26975476	0.00172686
cg07120369	1.8646033078884017e-05
cg11598929	1.354003436038198e-07
cg04646630	5.753365287863854e-05
cg13110283	9.039719139236624e-06
cg19330592	2.808619428140702e-07
cg12355813	1.821997727802227e-06
cg08019911	0.000180503
cg02466349	0.00219603
cg20109495	0.000261701
cg06928370	3.75655062612168e-12
cg01786973	6.916855781757825e-05
cg09204484	1.941030486007911e-06
cg26274267	8.800832577360307e-05
cg11305349	2.6158933574826904e-08
cg13315719	4.5965108941281585e-08
cg11103342	0.000120472
cg23937382	0.000191937
cg11713424	8.078723105042762e-06
cg19859994	6.494693671754703e-11
cg20126546	0.000591164
cg01834979	0.000567159
cg14379286	5.729281990207724e-05
cg05136329	0
cg23223755	0.00050915
cg26459414	1.2129392934490113e-07
cg10819829	0.00117045
cg08489349	1.4143874960126368e-10
cg06340812	7.1651615416445935e-06
cg05812269	1.3602230453102493e-11
cg16452076	6.938110042042922e-08
cg14037948	1.672939786701022e-09
cg02077920	6.07190590007356e-06
cg05147692	4.383907833060974e-05
cg13597935	0.00453096
cg12552320	4.646734774738093e-09
cg20651389	1.4294840866568848e-09
cg10573476	3.6362172717296914e-08
cg05031539	2.673487913662509e-05
cg21388665	2.0613158915105956e-05
cg13207658	3.0507767482257364e-06
cg19722347	7.139624506269371e-05
cg02112616	2.1926904736346842e-13
cg20843095	4.0703354797777536e-08
cg14015327	0.000128707
cg27545041	1.2299942397930863e-07
cg01856692	0
cg19206486	1.3039890492949624e-06
cg05269845	0.000132281
cg13796250	5.158096172408477e-13
cg13507291	8.656458505562625e-08
cg08128385	1.0862750632334439e-07
cg16806046	0.000861217
cg18345561	1.727531035167207e-05
cg18020547	1.215739731108556e-10
cg01102073	9.923093833297258e-06
cg11029475	7.423839321063497e-12
cg01745493	0.00160799
cg07718570	0
cg11861731	5.346145748319486e-11
cg08762230	4.325761248535898e-06
cg16688583	0
cg17418683	1.0543788064865112e-12
cg15983026	1.8639534360431753e-12
cg08389995	0.00247794
cg10272954	8.647815796791747e-11
cg05929864	1.9847962235419736e-05
cg24375244	4.7619695409117924e-08
cg19733633	1.0464606958748845e-09
cg05281206	0.000858873
cg04120329	3.7184477719165443e-10
cg02351745	3.642462180764028e-07
cg16936094	0.00099073
cg26791307	6.661338147750939e-16
cg09096947	1.699762552931361e-10
cg26429956	5.4317322785157884e-06
cg07302579	4.769591917497262e-05
cg04238311	6.632635554970623e-05
cg13206201	2.3311661203617717e-06
cg06032227	1.3742672777539156e-08
cg22136013	1.000310945187266e-13
cg07919760	6.245185417841359e-05
cg00620464	1.293790996559352e-08
cg17936807	0.000862733
cg15371815	0.000191401
cg10426588	1.4782413515490589e-08
cg18077086	1.2392603377819889e-05
cg22683377	0.000275154
cg01854931	1.3898241272292111e-06
cg23463742	4.011974785722572e-08
cg10575758	5.705053065763188e-05
cg04919163	5.150055845781765e-06
cg06288552	1.633189697092252e-05
cg09103245	1.0236256287043943e-13
cg04667656	8.86443196308484e-05
cg14005306	7.82049374472571e-05
cg26789956	0
cg01425768	0.000102808
cg06162737	1.0756985914239792e-06
cg16541259	1.3996305371355433e-06
cg05114748	1.0522021962389161e-05
cg15184495	0.000346069
cg00927624	0.00157212
cg20137415	1.628500667649746e-10
cg13918364	5.060807328760575e-11
cg21926235	5.9147577737839185e-06
cg20750058	0.00475205
cg17563271	2.5510482615231922e-11
cg07534448	7.704958893128833e-11
cg14812628	1.4988010832439613e-14
cg02894304	4.1030732478297693e-08
cg22469897	0.00369342
cg16104263	1.919502746194901e-05
cg18651192	1.422274542473012e-06
cg19748840	3.2585045772748344e-12
cg26200055	5.592193375036913e-13
cg05457696	6.881924143886664e-07
cg18749469	2.2565727064716157e-11
cg23253124	0.000241078
cg20620484	1.0651287682739152e-05
cg03526165	4.147756582639772e-10
cg25937577	6.340087344014478e-10
cg10954797	0.000102248
cg15374133	1.0361138946812787e-08
cg03090806	1.3625326017452366e-06
cg13910493	9.43689570931383e-15
cg21227206	1.6066903000266919e-06
cg05847200	5.914158052178209e-13
cg24793722	1.7392043440978e-06
cg14654239	3.720255455563759e-05
cg18333937	4.2984511314347884e-05
cg22155405	6.840472089741922e-05
cg06680573	2.2696552369527723e-05
cg00235754	5.3590876070153115e-08
cg22174623	5.566338501239443e-09
cg07882021	0
cg07581226	3.339459520024235e-08
cg00362113	5.631196616062706e-05
cg10635145	7.35545881680455e-06
cg26015539	0
cg15864775	1.3484360409043994e-05
cg08580380	0.000353827
cg25605313	2.875719218309314e-09
cg24194943	9.061247358499447e-05
cg05532136	5.521176820322271e-05
cg14181409	2.55351295663786e-15
cg21124257	7.106784520416465e-05
cg07521204	3.5505126796397946e-06
cg10733051	0.000556986
cg02634141	0.00124364
cg02571492	0.00123586
cg20553766	2.6608765135716084e-07
cg13732201	0
cg20188324	2.1835961927507697e-09
cg23262459	3.2782243586382265e-10
cg16092069	1.3503309581608391e-11
cg07779051	2.369583143035925e-07
cg02883846	7.438494264988549e-15
cg08994891	9.026113190202523e-13
cg06650659	0.000301487
cg07633751	0.000617158
cg02554771	0.00124659
cg00809111	1.1936318600191953e-10
cg13085820	2.1428704196746473e-05
cg03672997	0.000451308
cg09080721	7.544298519235326e-12
cg18628646	0.000158031
cg11278459	0.000423858
cg19970716	0.000671953
cg17499426	3.035449669397394e-11
cg20450487	7.330132412564083e-05
cg14847246	0.000521847
cg21304285	5.978314872479018e-06
cg27321439	1.3154926106317966e-05
cg22023826	5.578771666847615e-09
cg07637658	4.7922455115312346e-08
cg25556752	1.4458602204392434e-08
cg06484000	3.1086244689504383e-15
cg21163415	2.063638149252256e-11
cg16454316	6.298701875484536e-05
cg22352176	3.101580417497196e-05
cg24145033	8.958909314960017e-06
cg07720865	1.1565374546940177e-08
cg10347474	1.312283615106935e-13
cg01231417	1.0436096431476471e-14
cg06348275	2.2948820621593313e-10
cg09388215	5.797761748471686e-08
cg11599793	7.373855304138033e-08
cg05033128	8.722626065882366e-09
cg07034004	7.855544525980918e-06
cg21637826	0
cg13733787	0.00180765
cg13943024	5.775634002169738e-07
cg07728250	4.3018832940333596e-10
cg16662768	6.938893903907228e-13
cg26105076	3.275164828231425e-08
cg25966649	0.000424175
cg05802075	1.460084898541325e-07
cg03736807	3.867339647412038e-07
cg25680785	1.8973711490843925e-13
cg09129370	0.000841011
cg12662084	2.7109226086174942e-08
cg00592494	0.000825471
cg00169964	5.404896659899627e-06
cg05345062	2.2788437803455963e-12
cg16215705	2.9225819464517855e-07
cg02725269	9.013493166620812e-06
cg14467415	0.000262931
cg25998278	6.995010359833742e-08
cg12284861	1.0302459407807163e-06
cg14801158	3.8637945143360497e-07
cg08838842	6.4469850569182086e-09
cg16036584	5.331300956257223e-10
cg07856168	1.3023803875356066e-06
cg19961173	0
cg15650209	0.00177515
cg14515803	2.6316047120333863e-06
cg16037589	4.273001730226156e-09
cg25314360	4.04121180963557e-14
cg08172933	2.3702011131554457e-08
cg08952227	4.580336110393546e-12
cg04084126	4.218309013204191e-08
cg10782575	9.587886040662852e-13
cg13122721	5.825261517600211e-08
cg15168727	1.0495727620352113e-09
cg15083386	2.4513724383723456e-13
cg09990735	1.2729090445029456e-06
cg07548255	3.913930346355343e-05
cg14539179	3.9102864243245605e-05
cg25936510	1.4432899320127035e-15
cg20418436	3.219646771412954e-14
cg04727231	0
cg13521899	3.6644185300027665e-05
cg27110886	0.00185427
cg23018236	3.4229582390743474e-07
cg00822078	1.1372596133818469e-05
cg18366758	7.622861453171481e-08
cg22311510	0.000762236
cg10208802	0.000751806
cg07719898	6.872280522429719e-14
cg13802355	1.2780854152794063e-09
cg09668936	0.00601194
cg01400490	7.615823804929533e-08
cg20071873	1.2191179776799288e-07
cg00836846	0.00646317
cg18443806	1.3753298500063238e-10
cg11982190	1.3322676295501878e-15
cg19960616	9.906937497583534e-06
cg13917788	5.947353152180312e-07
cg25207248	1.1144538403229376e-08
cg16277843	8.661039896107336e-05
cg04612959	0.000172312
cg09344348	1.3358618988768e-08
cg22329875	0.000200871
cg04216046	7.142072228893959e-05
cg00714416	1.907247693111458e-10
cg23951540	5.640266032003183e-12
cg05011589	8.263643819572675e-05
cg06870799	8.608783123031927e-07
cg17355820	0.000496719
cg01250563	6.092498483489805e-08
cg06520296	1.287279927097984e-08
cg01006334	1.262097248933003e-07
cg05207924	5.962230709144478e-12
cg15971980	8.083853729834445e-05
cg19494672	3.3688575262758036e-09
cg06840743	6.328271240363392e-14
cg18897345	2.2752536166237292e-07
cg26496920	6.5576639405318105e-06
cg02951924	6.53753401932411e-05
cg16263106	9.884978724450377e-09
cg09662304	4.7119995670308334e-05
cg12059304	1.8571122015753616e-06
cg10195169	9.440217285661134e-08
cg22515913	2.9811721247163803e-07
cg15707064	2.891278838768052e-05
cg24549231	4.119672381008854e-10
cg15049495	5.308904504897072e-08
cg00980804	0.000221314
cg18924906	9.49921155701805e-05
cg12497374	0.000194139
cg01581781	0
cg11125883	3.3483993355787334e-11
cg12284854	0.00131442
cg13048495	3.5866865033540307e-12
cg14206528	2.220446049250313e-16
cg18161285	6.064038160502605e-10
cg09093493	7.13591853341855e-05
cg17587039	2.3146331518120178e-09
cg15612444	0
cg16619049	1.997052745394967e-09
cg01905633	6.36796932962369e-08
cg16377790	0.000304712
cg09045008	1.8598675277647914e-07
cg10218199	1.7958353615288303e-06
cg03523119	1.7345691549763842e-10
cg00087963	4.0556813463155095e-10
cg05177661	4.258377829802207e-06
cg26624952	3.564574703296408e-06
cg07177174	1.7888506231855672e-08
cg26665419	1.0758521851172986e-09
cg12745632	4.9960036108132044e-15
cg23144445	5.961931726083947e-09
cg09874310	1.089242063212481e-08
cg12827530	1.9860483352340808e-06
cg11395386	1.9124313244134328e-10
cg10837783	1.8108664567861865e-08
cg19051117	0.000118343
cg15811668	3.0964120156795616e-13
cg25634041	0
cg01001101	6.807657645380161e-07
cg15155463	3.6759484345338933e-13
cg11128467	1.5619372462083447e-10
cg04086834	2.143340024352014e-07
cg05968950	0.000284461
cg12239580	2.1094237467877974e-15
cg22871485	5.935039043558632e-07
cg11601302	4.369601347420371e-10
cg19676181	0.000580138
cg07888205	2.242020926024324e-06
cg07473187	0.000237799
cg26843807	1.4107915465855214e-06
cg03972088	5.457358672633639e-06
cg27190967	9.247401270284783e-06
cg25883179	1.0651479698253752e-12
cg04052466	6.336645705928845e-07
cg16512885	0.000288291
cg24453604	1.2086581926418205e-06
cg05537267	1.435583679232355e-05
cg01704474	1.113993540746705e-07
cg07898899	3.088439903820017e-06
cg09720558	0.0011236
cg16757620	1.3156630054300678e-06
cg00208912	0.000108161
cg05385610	2.359444269139921e-05
cg13335691	7.906761867459977e-08
cg18852137	4.582526358376526e-09
cg13496862	3.499948960616894e-05
cg17907056	3.3121283493642295e-12
cg09293007	4.6379297757859206e-07
cg07019386	6.177073945012879e-06
cg14582248	9.557478536370567e-07
cg09672871	4.0319501763974586e-06
cg01986008	3.8948328711208013e-05
cg00402801	1.8089911346663712e-08
cg05634534	5.561789917507554e-10
cg00324223	8.766597336951065e-09
cg05868443	0.00110404
cg05894744	0.000705492
cg12649038	4.4469898430321564e-07
cg26313810	4.0092429376414884e-10
cg24318091	1.1102230246251565e-16
cg02792933	0.00415439
cg15682807	1.951271362699014e-05
cg20860642	3.8295058124582226e-08
cg12682817	0.0045563
cg05980592	5.01595186719328e-07
cg25881399	0.000429509
cg19506686	3.6527508748385173e-05
cg23516560	7.438339943988126e-10
cg08204514	1.4146449789365079e-08
cg19186806	2.2086292002176933e-05
cg15740346	4.415367603261e-05
cg26550068	9.108405696345301e-09
cg04317399	1.4632739464559563e-13
cg07402939	2.8339626451767685e-05
cg00260937	1.7408297026122455e-13
cg17328716	0.000145777
cg11070112	1.4921949009760738e-07
cg01955050	2.122856270825313e-05
cg03540329	1.1934043753214496e-09
cg18029686	1.6469473600455586e-06
cg11095122	1.1700404601966419e-05
cg03161223	7.504753485321203e-10
cg21819782	7.341985064357459e-08
cg08394698	0.00120613
cg03595986	0.00456933
cg04368658	6.661338147750939e-16
cg20145598	6.055156376305604e-13
cg14508998	5.551115123125783e-16
cg07053727	0.00039944
cg12499581	0.00010257
cg07342403	7.443233251969161e-09
cg12219638	0.00218844
cg25427574	0
cg26837268	8.710898669050948e-11
cg13096521	2.7184084805398356e-07
cg07812589	2.1019905449559673e-07
cg12975130	0.000305936
cg17315310	2.555193048259241e-07
cg24742957	1.0145059170518778e-07
cg05599261	5.1419334537783357e-05
cg22303074	3.788498876944324e-06
cg05754259	1.3049994418423694e-10
cg15761598	0.000103154
cg04166544	0.00384471
cg27390627	1.2802914267084908e-05
cg18853591	0.00168354
cg08247053	2.699485046608885e-08
cg00738702	0.00157514
cg21352562	0.000159253
cg23420926	7.043522677563363e-05
cg05636830	2.910904850494944e-11
cg22428049	2.7046675717956603e-06
cg24429337	8.454973676741417e-08
cg25108548	2.1202328448488572e-08
cg02005962	0.000445682
cg20254011	1.0612177803182021e-10
cg09931939	3.866428182386361e-05
cg11375053	3.848719343224616e-09
cg04319895	0.00525331
cg12106855	8.568340137404817e-08
cg21481415	4.281671323491665e-06
cg13509666	0
cg19254387	1.8654996880584918e-08
cg09398098	1.7284264020034357e-09
cg03636951	1.2719879090239417e-05
cg04674755	1.969402663171138e-08
cg18802268	2.1038125908035e-07
cg24629455	4.84487125225197e-05
cg12537329	4.3021142204224816e-13
cg23070717	0
cg04810287	7.770942189733177e-08
cg16437021	1.06318384096582e-08
cg23721723	0
cg17341345	4.129478841097267e-07
cg09175811	2.509314644960625e-09
cg03358588	0.00219972
cg19862194	7.707076068452778e-07
cg13978352	3.8135987601162213e-07
cg09637145	1.4137135906366893e-11
cg17044356	8.312459953185858e-05
cg07776931	0.000389367
cg18130058	1.5802620059179873e-06
cg19477247	2.022515754873666e-08
cg00952054	7.446265826160925e-13
cg11637898	9.551514024153107e-10
cg13093774	1.1102230246251565e-16
cg07940547	0.0012002
cg19743406	0
cg12005601	0.00129564
cg13235976	7.253753153690923e-12
cg00551617	3.265121178985808e-07
cg02857147	1.1633816573430877e-06
cg21006536	0
cg09511741	0
cg18674653	6.980855782323658e-09
cg04760452	3.297195849683021e-11
cg01379263	0.000744729
cg08949862	6.661338147750939e-16
cg12099459	2.8243983190900934e-05
cg11857140	7.552088276963076e-07
cg23398520	6.479785064072985e-08
cg13319364	0.0001101
cg24256544	0.000576437
cg00953006	1.369305790976938e-07
cg00488948	4.990339592070292e-05
cg06568577	4.5209391785761e-12
cg17664583	3.9848260763641896e-05
cg12841929	0.00133128
cg09776772	1.0994522047558242e-05
cg01430344	4.271427656021842e-11
cg03757805	0.000518144
cg06091171	8.526633887839807e-08
cg06243866	0
cg09383087	2.6939561692529423e-12
cg14784833	0.000413126
cg24979785	3.3105300155655826e-06
cg09705592	1.0179749709848807e-08
cg19086309	3.7639520785726077e-06
cg06575782	7.884175252215186e-06
cg23688479	3.80281361955781e-10
cg11746156	0.000658271
cg00452882	4.647183519113085e-07
cg22645159	3.34298988058368e-06
cg03974746	1.056932319443149e-13
cg19187710	1.1181104486723825e-08
cg24041556	8.523790844439105e-05
cg24280607	6.437534840197934e-06
cg03739434	9.296128485436483e-06
cg18416503	0
cg05896813	0
cg21344290	0
cg00927068	3.5932133002347655e-06
cg02064645	1.072416226799433e-05
cg23020891	3.29857780858589e-05
cg11886469	3.9184992250973494e-08
cg18580724	0.00385169
cg07211215	2.1322388299438444e-11
cg07326387	9.769962616701378e-15
cg22557641	8.103737014764079e-09
cg07618085	2.254074704666209e-11
cg02443871	1.4889734778478214e-08
cg10471338	0.00253842
cg14823083	4.541404696745133e-09
cg19428160	1.8297918402687685e-08
cg18772285	5.365955347835794e-07
cg13753695	1.6851543138241e-05
cg05730215	4.85722573273506e-13
cg09915978	1.172171248953191e-09
cg09063835	1.0547118733938987e-13
cg05872236	1.3990504039051999e-05
cg25936055	8.056089129127031e-10
cg11923734	0.00325619
cg19808663	2.1850188325345243e-11
cg05979241	1.4174725837534652e-09
cg13343322	0.00217063
cg04281845	5.501060718060558e-10
cg24365464	7.763295442941853e-05
cg13857915	0.000992065
cg24445388	0.00124942
cg13551754	1.3816125772669885e-05
cg09133953	4.665754449462156e-10
cg23858650	6.355043633554658e-06
cg08251704	1.2622177747445562e-09
cg26358677	9.091515318360166e-09
cg24827357	3.188792410124819e-05
cg16370398	6.148426212604363e-11
cg12522227	3.650924007558842e-11
cg20313438	3.825373508414831e-05
cg12816198	7.900264824556302e-07
cg05633900	4.785060969680899e-08
cg23392495	5.8081317533265064e-12
cg01466691	7.117642009113467e-08
cg23065097	1.691093043376668e-09
cg26860970	2.4628077355259848e-12
cg11883009	1.6697992988312649e-09
cg05714094	2.2162893742461165e-10
cg12283537	1.1723996145796e-05
cg01282852	2.4178770097194047e-11
cg21894124	2.399694776222816e-08
cg20395040	0
cg25473115	1.0440118609622573e-06
cg15331832	2.6586249868287837e-09
cg20046827	2.9498583131726264e-08
cg27655507	0
cg01863495	1.530730515675316e-07
cg06325495	1.4277839088139288e-05
cg19262637	0
cg25521234	4.982025393118761e-06
cg06394446	2.8828678233505656e-07
cg17816989	0.00105032
cg12271463	0.000574693
cg11935738	6.661338147750939e-15
cg21089380	0.000206948
cg25171969	2.2028822099784406e-09
cg24367390	7.871844170947995e-07
cg05952543	1.0292700025615886e-10
cg12499542	8.511524818288763e-12
cg25074270	1.5543122344752192e-15
cg15157967	0.000244718
cg17957544	3.4748014721142084e-07
cg23015327	2.220446049250313e-16
cg06292784	5.3153078050094393e-08
cg00601035	3.8256815260151456e-07
cg25144893	8.935108208873999e-10
cg03701779	1.2989609388114332e-14
cg04348201	8.948350495241453e-05
cg06880615	8.913015259182089e-08
cg12015851	1.525138904057144e-10
cg25506432	0.000145054
cg24708599	1.9208412638249683e-11
cg15183852	9.092927528042694e-06
cg10715905	8.314385229846177e-05
cg08868647	0.000133794
cg02948580	3.2124318194437507e-07
cg16692308	2.312600664133857e-05
cg08245578	0.000109264
cg25215885	7.068445483371377e-07
cg01586635	2.4303691611882172e-05
cg10216820	4.880763571080138e-10
cg06471491	9.638417620383422e-05
cg21384971	7.4330097632469e-11
cg20377347	0.000543731
cg02515900	5.303191219496739e-11
cg15541407	4.270686543184077e-06
cg24311433	6.443490185858991e-11
cg15230046	3.5327187274947214e-05
cg10564845	2.794285246077166e-06
cg02133140	1.0780914272423558e-08
cg15696906	8.20159795633657e-09
cg08071142	5.237976219429896e-08
cg12944416	4.828973824033689e-06
cg23974473	1.5221819837929473e-07
cg06136160	4.6411874343732507e-11
cg06169048	0.00176974
cg06624712	0.00461534
cg09571467	3.8944582003708206e-09
cg11194698	5.106342377048101e-06
cg18852414	1.2204353042610805e-06
cg14708218	2.364628877415953e-05
cg27287357	1.7885058442801416e-05
cg21247666	0
cg15480287	1.5787371410169726e-13
cg08263874	2.82824328257103e-06
cg25456020	4.696005212467824e-07
cg02641337	3.3911461263524956e-06
cg20663263	1.3780790227846396e-06
cg03104293	2.2426505097428162e-14
cg01329373	0.000365481
cg17455297	2.1299567676269504e-07
cg23008759	0.00061244
cg07268367	0.000676311
cg19531545	9.400593636854637e-10
cg09169014	3.8430591364768674e-07
cg01363109	0.0031503
cg09974021	0.000460269
cg00677141	6.132814245229934e-05
cg25897043	0.000169995
cg26652562	4.083129390153317e-10
cg04539957	0.000107817
cg10585661	7.138734048339757e-14
cg08319019	2.389136017910687e-07
cg12243858	4.440892098500626e-16
cg17893343	0
cg09604865	5.5418359014014484e-05
cg21034865	3.5430937371794258e-06
cg24883642	3.5532088382694837e-09
cg27302421	0.00186019
cg10627511	0
cg02944123	8.887291227277494e-06
cg00735483	2.2723519870870845e-05
cg05720678	4.330378270578361e-05
cg24446128	3.349828533338872e-06
cg19205847	2.052136278962724e-05
cg16316394	1.233979058157253e-06
cg17512474	1.8825905112485053e-05
cg01392760	9.221301659734227e-05
cg00148063	7.092079146175934e-10
cg02466190	1.233652484056158e-06
cg04173523	4.04301341294655e-08
cg00705992	3.6178533391328926e-08
cg09180702	7.560114114402161e-06
cg21830858	1.1452505610520802e-11
cg02314201	2.213459593392031e-08
cg06453909	2.063016424358466e-12
cg23460045	6.138747468698025e-05
cg18866012	4.7615148539570384e-06
cg12747056	0.000182116
cg22380845	0.000145928
cg23720974	6.792273987699105e-08
cg22024266	0.00220824
cg08056240	0.00108332
cg00466898	2.22511381031687e-06
cg10841064	1.5987211554602254e-14
cg17725129	4.898630835636908e-06
cg23537654	7.559481063346141e-08
cg20385970	8.18198132357395e-07
cg12405359	1.1852166255765795e-05
cg15132673	2.6312174661313747e-11
cg09785512	4.9281527890632226e-05
cg08310581	0.000726867
cg18670767	6.2290595497227486e-06
cg08626646	3.066082659208824e-06
cg19894470	3.540205430574428e-05
cg10407598	5.00354837562611e-08
cg14040931	2.266229093272898e-09
cg07544459	0.00107216
cg20414053	7.43074833109425e-07
cg05888027	0.000745761
cg21059964	0.000152046
cg06000959	1.573305774216216e-06
cg22916005	0.000306019
cg04572930	7.900716659237084e-06
cg22592295	0.000238375
cg13349035	5.744717679334599e-08
cg13331266	0.000684708
cg11733428	1.6322399842838564e-07
cg17537151	1.4686242244543735e-07
cg14972256	0
cg15344008	0
cg23030863	9.226018945618364e-05
cg25221774	0.000630114
cg23045610	6.74568764846839e-07
cg16246747	1.0256298577093759e-07
cg02986233	0.00579294
cg14473643	0
cg14154024	0.002268
cg23971638	1.8730017536938703e-11
cg26188587	3.8756732983369346e-05
cg10315249	1.1102230246251565e-15
cg07312150	2.8729241208225176e-12
cg26432025	3.411090299110242e-10
cg22910295	0
cg04854908	5.998281316088594e-09
cg05404236	8.301107579100631e-10
cg16410962	0.000488888
cg00800606	1.318944953254686e-13
cg12083928	4.193566272014948e-09
cg11473117	4.7170258921092056e-08
cg20351668	0
cg13753526	1.1383201330206205e-05
cg17886573	7.097938151379157e-05
cg22265640	1.06695879908969e-08
cg24644049	1.416091566008859e-06
cg05096672	0.000287635
cg02320180	3.034177410432548e-07
cg20721667	2.152168657620912e-06
cg04446983	5.719798418235555e-07
cg22865905	0.00996716
cg27663071	0.000113785
cg00361164	1.1064793525861205e-10
cg24346110	1.1646066888637563e-07
cg03306641	6.523264121094385e-07
cg04809440	3.095911073724977e-05
cg25590811	0.000810377
cg00787008	1.1102230246251565e-16
cg20702875	4.603891867738241e-08
cg16696538	2.9550015068213753e-06
cg03102767	5.589876223011103e-07
cg17190855	1.177646061667481e-06
cg19649152	0.00131669
cg06465045	0.000157196
cg05255811	0
cg21327194	1.3095216508274277e-05
cg20897072	1.1778938269202399e-08
cg09750084	1.5473407483090895e-06
cg01091143	2.0522493313857026e-05
cg08182193	0
cg22398783	3.769751177884473e-11
cg10555744	0.000547467
cg26910169	4.110034534932083e-11
cg18656690	4.592624058830097e-09
cg06690733	0.00182047
cg17701670	6.293253458411474e-05
cg15089314	4.0335146334058436e-10
cg21135466	9.861659198140416e-07
cg04283460	3.900168077386468e-08
cg14600877	2.908176388594086e-08
cg11949836	4.079673798784711e-08
cg08401657	2.919666730605286e-10
cg21175761	4.440892098500626e-16
cg07479988	2.524754150190489e-08
cg16900964	1.3687051492183855e-11
cg18617728	0.00061468
cg05143923	7.012193548039392e-08
cg04227077	2.3314683517128287e-15
cg26551894	2.296402902612904e-06
cg24699296	8.046006105821846e-08
cg18921600	2.064489690101201e-05
cg25242471	4.050077866413204e-07
cg13195284	3.2118074866360757e-10
cg19505458	5.421051273435396e-07
cg21015266	6.524658147100126e-09
cg10950848	6.333822355486518e-13
cg20396436	0
cg00786165	5.987296148812771e-05
cg11710314	2.6989695656176593e-07
cg09593947	0.00194602
cg00720047	0.0020951
cg10923561	1.145420265047381e-05
cg25191235	0.0012502
cg22075979	0.00257305
cg15221848	6.644684802381562e-13
cg11958373	1.120215031846783e-13
cg20742385	8.366445051199989e-07
cg00369151	4.0864756023495374e-11
cg09713697	2.1385038184718042e-10
cg01306183	1.1039911540500214e-08
cg04124466	8.70333008495816e-06
cg19594666	8.182343691487404e-14
cg16695913	1.971059260252872e-08
cg02295341	5.833133975841065e-11
cg17123508	2.7706725802545407e-12
cg24924431	8.366548923888217e-06
cg10270519	0.000108728
cg12976310	0.000679486
cg05093455	0.000134996
cg17099484	1.2029466311958004e-10
cg19436806	4.537821998484848e-05
cg02711245	1.3194201363697644e-06
cg10580045	5.800225525476321e-05
cg00872695	8.504091653094292e-09
cg20167589	3.234345844960185e-05
cg27485605	1.5497325644986404e-10
cg16718136	8.564149389655995e-11
cg01963573	1.2287764050711303e-07
cg17794012	1.6718137985094472e-09
cg24077828	0.000873599
cg10677351	6.336868526479744e-05
cg01361446	0
cg08161546	3.7863099422441593e-07
cg14525296	1.8850399442493782e-06
cg15555017	1.6174362071907922e-08
cg21752383	0.000251782
cg22197811	0
cg04947136	1.1608079742542188e-05
cg17646117	2.531530540750282e-12
cg08576794	9.729642630551538e-05
cg22841328	0.000276389
cg07336888	0.00210589
cg20506240	1.108222225099098e-08
cg08991373	9.645400345648092e-06
cg10477653	0.001604
cg12912139	1.1035627967004302e-10
cg13988558	6.986049416735085e-08
cg16502422	1.9980644777595202e-06
cg18031226	2.265814361690488e-07
cg00098182	1.5079899591263768e-06
cg25809222	3.614514637595434e-07
cg18900012	1.611514662047675e-06
cg16684691	1.311845383433763e-07
cg02955504	4.286378256779244e-07
cg11946378	0
cg14699728	5.263773827923757e-07
cg05742132	0.00415346
cg19194718	8.293588038554844e-12
cg16117799	0.000168929
cg00340793	0.000263822
cg09859240	1.4924945188621308e-06
cg06529676	8.772704984671975e-07
cg24829665	6.81354203502238e-07
cg00008932	0.00103574
cg09320190	3.347165848488487e-05
cg21052152	2.1807736059975547e-05
cg24696332	2.731844906067593e-06
cg15118665	2.3721894859995984e-05
cg22265998	6.434905566055082e-05
cg05453648	2.3343694754984767e-09
cg16902122	0.000667024
cg27514117	0.00138136
cg18870599	3.510525203864745e-13
cg10011049	2.0457941269924618e-06
cg18252328	0.00154056
cg06438489	1.4319285380759439e-06
cg18657988	1.356919295814052e-07
cg18102738	0.000115975
cg01354090	1.0143122737615862e-05
cg03962250	1.5318547395337667e-05
cg14666699	6.881365647304349e-07
cg12206695	4.0733350248345346e-08
cg17793767	4.91288531789813e-06
cg07264079	3.732639641818025e-09
cg06991314	2.9676338164641436e-08
cg18955059	0.000565683
cg15059618	5.21443033196789e-09
cg06517913	7.926033396277177e-08
cg22792367	1.2598688758913568e-10
cg05407981	4.7099774969083796e-08
cg17473786	1.9125022102106648e-05
cg13908477	2.2755376583027953e-08
cg17920936	3.996511903636701e-06
cg19567689	1.1662650845067901e-09
cg02217236	1.1846158498585169e-09
cg00769064	2.974620549878182e-12
cg14695566	2.049804437298519e-09
cg09001356	3.4352765154732623e-07
cg07912513	0.00018347
cg10182317	4.643094501477485e-05
cg03016153	0.00122657
cg04618171	8.427544253897246e-06
cg02302026	3.518163538274166e-11
cg12622039	2.9476010521278795e-10
cg14938261	0.00037759
cg06612671	3.1494445517088465e-06
cg24894584	3.178225233779752e-05
cg13707224	0.000379671
cg25575802	1.947581069750015e-07
cg07441736	1.4478341858747967e-09
cg18022927	2.1833839501272934e-05
cg26200795	4.8291889358065276e-05
cg13181969	2.4158676295016335e-06
cg07915976	4.971701874523227e-06
cg15959849	0.000285101
cg27031448	0.000212643
cg22820726	3.655198366203649e-11
cg09225287	5.341282971471628e-12
cg13914982	1.7896125695471277e-05
cg17213402	1.8303058846314002e-08
cg17656890	3.888502209925537e-05
cg16524108	4.867865491808843e-07
cg07155427	2.680574096025623e-09
cg23132872	6.997219290760803e-06
cg05265611	7.586153927263695e-13
cg14684917	1.7416301734130002e-10
cg03973904	0.000477278
cg09812406	9.163447778348655e-12
cg13816228	1.4873324793995835e-11
cg27619291	1.5206043743054565e-06
cg04978384	1.7639443671058075e-05
cg21356631	5.382293766231783e-08
cg20525917	3.02412954678033e-08
cg03459776	0.00337565
cg15701900	3.378798579811715e-06
cg11323285	0.000659346
cg15757326	0
cg23920787	2.90754087473033e-11
cg15206067	0.000204226
cg10405794	2.967970313960677e-11
cg01273991	3.008016403294178e-06
cg00787015	1.5236922834560573e-10
cg11632274	6.36525568860069e-05
cg00808196	0.000440161
cg15331792	2.6781243889217876e-11
cg06966687	2.2592421753064862e-05
cg23304747	6.667289532691356e-06
cg17046855	2.74699472169182e-07
cg21038596	0.000194116
cg06728055	1.9698070063967066e-08
cg07959380	1.9213785007465845e-09
cg26135573	0
cg24282460	1.5853555024314403e-07
cg03472457	1.2627841738943602e-07
cg27163575	0.00148954
cg17678867	0.000193083
cg21858113	2.757019434973529e-08
cg11718780	1.149034756231515e-09
cg11333568	5.343360642839912e-09
cg25397029	6.031386723392984e-09
cg18472410	2.509264791283883e-06
cg08770771	3.5865559744330255e-08
cg17000251	0.00239926
cg25700077	1.8109535981913893e-08
cg07287630	4.3383656170181695e-05
cg10521346	2.2443980718378498e-07
cg11779941	0
cg18480654	0.000510458
cg24060399	1.300010505911331e-07
cg09991543	1.5711487642233735e-05
cg00949332	5.383249401802459e-12
cg02920129	3.131146043489075e-05
cg19991108	6.705691557584714e-11
cg20682143	4.690642392946032e-06
cg04066265	2.5208037353063872e-06
cg01161055	2.8333779766853695e-11
cg21290162	5.152850610645743e-07
cg01526745	3.107514245925813e-13
cg16231409	1.180662902999785e-07
cg13810707	0.000419688
cg03871120	2.380873276308648e-12
cg06772580	2.6305321254582736e-09
cg03488289	0.00047304
cg19679175	2.688771340320084e-05
cg11357940	1.380349390345259e-09
cg24711482	3.079758670310184e-13
cg05837036	2.56827781264235e-10
cg12788684	0.000519868
cg22239852	2.8496657922261193e-08
cg04754212	4.899338379438234e-09
cg19042008	7.648004451965562e-11
cg23318703	0.00130518
cg07639198	8.301920429776288e-06
cg00288612	3.5056451852533144e-08
cg15110918	0.000640011
cg17131553	2.842170943040401e-14
cg09762563	5.45884784042272e-08
cg01030481	0.000875771
cg25095249	4.014976641575352e-05
cg20336757	1.57014314686732e-05
cg23416923	4.215334747925681e-10
cg26240274	7.901428289436296e-09
cg04410448	2.4610637746835806e-05
cg06934670	1.7182921752123548e-12
cg20476388	6.533833581956472e-07
cg11832000	2.1699309016298685e-12
cg09771698	8.987531953996708e-06
cg01881966	1.2348564671915696e-06
cg05230099	4.252173058105768e-10
cg22728128	4.2229626906475914e-08
cg06811094	0.000141506
cg05693527	1.5086820681631252e-12
cg11173560	3.3042745447575683e-06
cg10889514	0.0046486
cg00335957	9.220257890518724e-11
cg06607738	0
cg12925745	1.5919918716633674e-09
cg14331029	5.726408964346064e-06
cg25013184	5.5203265068137775e-05
cg26226546	0.0017798
cg05542785	1.1102230246251565e-16
cg16277306	1.668520877018409e-11
cg06360875	2.90629995741698e-05
cg24454019	0
cg20950932	6.905587213168474e-14
cg24273843	1.2339587573961808e-08
cg27144540	5.3924955829565135e-06
cg00256526	2.2357159090713452e-07
cg09236962	0.000103914
cg09235303	1.1179214221002098e-09
cg25031057	1.8006796054237384e-10
cg01137128	1.0762585711532324e-08
cg11311280	0.000158063
cg01386157	1.5687389165464083e-09
cg16323913	3.716474308301798e-07
cg15407730	0.000575288
cg21729244	1.1903698970749943e-05
cg22387186	7.48401340899818e-11
cg17547972	0
cg20944390	0.00014448
cg03971469	4.0041836513182716e-09
cg17297283	3.0471543099874765e-07
cg15366301	0.00019113
cg10123347	3.289698359609794e-06
cg13815684	4.37865381497371e-06
cg06961425	0.00456212
cg27269790	0.000547055
cg20244042	2.493930534641642e-06
cg09315878	4.178410898725282e-06
cg10532310	0
cg21178959	2.6352135256368925e-05
cg23840821	4.326000668797292e-10
cg14310447	0.00262224
cg11108456	2.0180190851704083e-11
cg25305153	3.9528093137231046e-05
cg14343151	6.689093723366568e-13
cg23749949	1.5636112848937955e-08
cg12081389	0.000504509
cg14804237	1.3182741756767591e-05
cg23350904	0
cg12057637	3.731697492848074e-05
cg19574388	2.3486596476551824e-05
cg27192418	3.163222944668753e-05
cg18546289	5.185734848311974e-06
cg05446138	0.00140864
cg01815720	4.169033062728644e-05
cg27613525	0.00162306
cg03699601	1.3098099271857677e-09
cg07248586	1.625266587979013e-11
cg07076318	1.5014094104870424e-05
cg11417259	2.7394399515490164e-07
cg16094166	1.135736320212466e-06
cg19743778	0.000108814
cg09304293	7.908987909033272e-10
cg24837069	8.819723840147731e-10
cg25922934	4.013889737253251e-07
cg04539580	0.00641104
cg19921917	1.4190213467601964e-06
cg24951893	0.000169585
cg11236430	5.0807500319605126e-05
cg01620233	9.34501172000779e-07
cg06766313	1.6987335650697766e-05
cg05396397	1.45152363462131e-08
cg22239258	4.570443801199531e-09
cg10071554	1.1102230246251565e-16
cg12696862	1.2915145619629698e-09
cg01119929	3.716260676966954e-08
cg17901382	0.000257417
cg22012327	1.2986412600834996e-07
cg20412217	2.9076904772828982e-08
cg18007373	3.681847498437918e-06
cg18769120	1.8478446550673766e-09
cg21866259	0
cg14123840	0
cg15584339	2.4785424046491755e-08
cg17884327	0.000123705
cg13962722	1.0705880626460385e-12
cg15235567	0.000177439
cg05254651	0.00147109
cg17527422	0.00103003
cg15634698	4.1478682710760495e-09
cg13247844	3.4361654354109206e-06
cg04999637	4.5164886126602966e-06
cg16562679	2.66465627341006e-09
cg01836567	7.418657745894564e-07
cg21489391	1.6680989922690515e-11
cg26210302	0
cg01663055	0.00331387
cg07112337	2.850729521330919e-07
cg05640364	1.113331649094107e-12
cg03540175	0
cg15385338	1.2546580833161514e-06
cg01776094	0.0046013
cg16022279	7.957412506698347e-12
cg03751915	0
cg17752132	1.7045636568902012e-08
cg25356935	3.198942119542192e-05
cg22272888	0.00218249
cg17884425	2.0959762319083808e-06
cg11407715	1.5335510639147287e-12
cg06994022	0.000142512
cg15170234	1.2061411934771726e-06
cg17479763	1.387877616843003e-05
cg20675286	0.00106706
cg01374735	2.350717321908391e-07
cg21746425	7.251309552813723e-10
cg22759624	2.494882137660248e-06
cg13598426	8.774390103383212e-10
cg02257887	0.00047762
cg04080091	2.0850210447065365e-11
cg14004768	7.616129948928574e-14
cg13956901	1.1278779010748252e-07
cg06185146	2.3740257273141552e-05
cg17590227	0.000281321
cg02576071	1.6342535347213527e-07
cg05163390	8.00899790931453e-10
cg13916261	0.000503067
cg21908039	9.90625804535572e-05
cg19876388	5.4933794383260626e-05
cg07501939	2.150026794034421e-05
cg02144954	6.104173233545396e-08
cg05710425	0.000143629
cg13172884	3.1552824986125216e-07
cg10237277	1.486508398595987e-07
cg18430478	6.427935628217085e-09
cg09458135	3.4119233380813796e-06
cg23533000	0.000148074
cg01950192	1.8867696202073958e-06
cg00810883	1.3273600964480714e-05
cg03986594	0.000163211
cg23443327	5.402258090869694e-07
cg10118717	0.00052162
cg06016911	4.773959005888173e-15
cg11616262	0.000147263
cg12500951	1.726525589162975e-10
cg09238847	1.1102230246251565e-16
cg01787644	0.0094112
cg20699323	3.884338772852658e-07
cg21013323	2.5218579891017612e-08
cg02586423	0.000138432
cg09842033	0.00316967
cg03396047	0.00705194
cg23242220	7.226894865763889e-06
cg02152351	1.1102230246251565e-16
cg05228150	2.5830824179062795e-05
cg23201271	1.4107355830184076e-06
cg10249705	2.588467253428206e-06
cg14852603	5.3243785541612354e-05
cg07625039	9.019773816731913e-11
cg05464378	1.1121397902602581e-07
cg01727657	0.000509598
cg04787211	1.4757589621883227e-05
cg23368104	0
cg04573398	9.563520880773169e-07
cg24578875	6.575294287936018e-07
cg20985560	7.584044503516907e-12
cg09327778	3.801219283783297e-08
cg27440986	3.2339520183999326e-07
cg07645761	3.3876810223709697e-06
cg17463807	1.3950357421799175e-05
cg02943129	0
cg00529810	1.0481590084765458e-06
cg01415064	0.000202888
cg26471191	0.00260802
cg22463529	0.000221436
cg27578617	0.000659007
cg23985374	2.5255344482388864e-09
cg21352296	3.7668123065159875e-09
cg26616258	2.529851008126194e-06
cg11556846	9.537687928329319e-08
cg26655764	6.179112777005002e-11
cg00491607	1.6653345369377348e-15
cg09887059	5.765175370431308e-08
cg07174843	3.713590268628053e-08
cg20985758	2.7234690008759443e-06
cg04486885	0.000106333
cg00256302	2.0235272457647113e-08
cg08747051	0.000418188
cg02056296	0.00124985
cg11104177	0.000185656
cg06529416	3.646507984456093e-08
cg10753073	1.0026910746141482e-08
cg04799865	2.514760279126449e-06
cg05374025	8.56158292039666e-08
cg01708387	0.000270553
cg17611752	3.6804216430041947e-07
cg09113017	0.000178573
cg04865290	0.00276942
cg23467797	3.340733800705209e-09
cg04549511	6.276886043543595e-05
cg05095125	0
cg11569930	1.2216319877911275e-07
cg08594650	0
cg25888561	4.953482068970061e-12
cg18729704	1.2883265676499889e-08
cg12476758	1.1598086602226942e-08
cg21648744	0.000128019
cg11095247	1.3695420619797005e-07
cg05285228	2.780175678562813e-08
cg13805730	1.4036772607473047e-05
cg13342558	2.0905557955530618e-05
cg13063165	7.251191536106205e-09
cg16831002	0
cg06961233	3.89834720060378e-10
cg03783575	6.983128262305627e-07
cg08994177	6.85009342044074e-05
cg10198174	2.951287655283963e-05
cg16738373	0.000798168
cg11906334	2.7326947794614753e-06
cg03951724	1.1409150180163863e-08
cg18698225	7.540135616990185e-07
cg09288218	3.2616202083612933e-07
cg22254464	0.00352675
cg14321859	2.5307411721797735e-10
cg05670995	0.00167872
cg13333233	7.95788108742812e-08
cg13435792	1.4292746097765985e-08
cg17616967	1.246212926342416e-05
cg27605677	1.5805501352161855e-10
cg05504541	2.1593292343080606e-07
cg01445580	8.613804924895163e-08
cg09462453	6.689987119834484e-09
cg13686952	0.00143269
cg21273765	2.885738492608425e-08
cg03199014	0.00303638
cg08250181	0
cg06501991	0.00201419
cg22387113	0.000231304
cg15021238	3.427169414926823e-08
cg04320476	1.6342800260082946e-05
cg17181362	9.27901327996139e-08
cg06609049	0.000381072
cg06851753	0.000238257
cg08332866	5.561107130347409e-13
cg03621690	1.0441163474927961e-06
cg15589641	0
cg11145269	2.096362176073896e-07
cg17337834	8.281644703345137e-09
cg14715413	7.290298897899561e-08
cg01177801	1.4130152782287908e-05
cg11705311	6.369854643750728e-10
cg03293507	2.4789240404832213e-05
cg21421741	0.00673727
cg20660385	1.3988489759086953e-05
cg13305336	3.262018770777697e-05
cg11816065	0.000880448
cg00524708	6.576628345245084e-07
cg12411374	0.000131022
cg16227623	2.852677299713946e-06
cg17232014	6.637122667907391e-06
cg20054739	0.000859138
cg00215587	2.6934267882694485e-07
cg14716923	4.005617073143952e-06
cg08239262	9.08162434143378e-14
cg11517950	6.074601044403494e-09
cg03974562	0.000145381
cg14951292	6.930373914593169e-05
cg11987596	1.1093348462054564e-12
cg07719684	0.00101676
cg00981737	0
cg23755105	1.0635425431448908e-06
cg05529533	0.000719835
cg09623773	0.00375441
cg01685636	1.4927425961985819e-10
cg01442685	3.9171743626553734e-09
cg08805613	2.6675328612668636e-12
cg04185057	3.713710772235146e-08
cg02082650	3.518543234548588e-10
cg12131894	2.9967167427535912e-06
cg15236082	2.299093563751242e-06
cg20901426	5.730086405364432e-10
cg09372038	1.2174664012487568e-06
cg27275821	6.09434624987415e-09
cg16276523	0.00400028
cg12667762	2.7418891068720086e-07
cg07494218	0.00017537
cg23211059	0.00421582
cg06337557	1.9490221080387116e-06
cg10683875	4.976913579035624e-07
cg03186877	0.000336358
cg09484541	1.5126344954374815e-08
cg06074210	2.092875545756101e-06
cg18646546	6.502988910750407e-05
cg14650081	9.193756866920921e-12
cg19813814	0.000377542
cg06832791	5.069833007520508e-06
cg10776230	1.887379141862766e-15
cg00364956	2.318854323002384e-07
cg12170359	3.711835283581877e-10
cg00508048	0.0015876
cg12436851	7.904496346355927e-08
cg17124408	2.2226645087775054e-06
cg18071894	5.9388740029531206e-05
cg17303540	0.000112506
cg15626913	8.311122171078544e-05
cg01175020	6.246672263454656e-06
cg26516532	2.6118629481430844e-10
cg00299070	3.799494052714181e-11
cg05673287	4.996896107556381e-05
cg25546004	0.00244104
cg18129178	1.858546884170309e-07
cg12051615	0.00058588
cg18403228	0.00135755
cg02402209	1.8799617418352454e-10
cg08609308	5.3975531044692104e-08
cg06542806	2.2456614803711972e-05
cg27364077	1.4384404957268337e-05
cg19459332	6.572952107264385e-06
cg08848479	2.3406311333573626e-09
cg21204436	8.427243309583332e-05
cg05627639	6.953063569348217e-09
cg16045043	3.118206670649215e-08
cg16589260	0.000177165
cg08551050	2.1388383390830157e-05
cg00674440	7.56345708285977e-08
cg07906193	3.5055414127072027e-10
cg15948904	5.096552180283709e-09
cg13903421	3.881171756248136e-05
cg20896431	1.1350118289676914e-08
cg00910827	5.308332662323778e-10
cg13441107	3.552713678800501e-15
cg18260532	8.026153673901248e-07
cg12888525	0.000468415
cg03926921	1.4804158310344206e-07
cg21108149	0.000310647
cg09904148	0.0046149
cg06161472	3.897691069898457e-08
cg13210581	1.1919814579819388e-08
cg20379170	0.000298801
cg16821917	8.213247103983079e-05
cg05999377	0
cg26884029	6.661338147750939e-16
cg23330281	0.00141234
cg02552466	4.347974869034488e-09
cg08935570	8.382831981901262e-07
cg09984469	0
cg06847593	9.584001370299688e-10
cg03335213	0.00052396
cg06732873	0.0045267
cg17380795	8.089999781191182e-10
cg07110142	0.00460329
cg13505479	1.0074166167939325e-08
cg18700428	3.62273861238549e-05
cg23572311	1.8462570006150258e-07
cg19770547	1.878285109668809e-07
cg22829304	1.0206096423548416e-07
cg17288023	7.972971172165444e-09
cg05637510	3.009300586498398e-10
cg25730281	0.000268901
cg10572867	1.6765875061608426e-06
cg05218559	6.51181462024697e-05
cg02224047	1.4012873683633131e-07
cg03397031	3.842777507312434e-08
cg16662043	3.93216110516903e-06
cg04170238	1.2880118083202774e-09
cg13355129	7.583031551572361e-05
cg17252693	0.00373706
cg24503712	2.220446049250313e-16
cg04988171	0.000814877
cg09146113	8.093525849517391e-14
cg17820495	0.00318313
cg09368597	0.00471236
cg19218358	8.038142929045478e-09
cg15207224	2.3410734941498035e-05
cg06411521	4.4508841057222526e-13
cg21450523	1.4342971255132397e-12
cg22198179	2.4279682398375968e-05
cg18995884	4.344064110761714e-06
cg27094173	2.9976021664879227e-15
cg19365406	6.471896514259612e-07
cg26755571	3.541329099410184e-05
cg02917659	4.732880753977042e-13
cg23790478	2.951140776197292e-09
cg03017231	2.4774490903212154e-08
cg20372155	4.942813621289233e-06
cg11796827	1.702664675917731e-09
cg21145944	4.440892098500626e-16
cg08933311	1.1240579578242205e-08
cg16534483	5.03552755048986e-12
cg23381998	0.000928575
cg21989239	1.8615097130414426e-08
cg12188410	0.000323806
cg03089262	3.121047864595994e-11
cg09606840	9.69137558426425e-07
cg11745820	1.2217630668387436e-05
cg20692218	5.4599198182625486e-06
cg00697907	2.9848601368342997e-09
cg21834824	0
cg18842777	0.000334798
cg12550885	0
cg24453215	6.461828849779749e-10
cg03654613	7.458575205288032e-05
cg07261186	7.875436969229099e-10
cg08523214	0.00169392
cg21995652	0.0005353
cg05051331	2.3556211520281423e-05
cg23904249	3.707391083018763e-08
cg08001358	1.918003156298198e-08
cg19866866	2.344164248158087e-06
cg20261989	1.5527056484998525e-07
cg05104897	5.564869173058096e-05
cg16475558	1.4199757503163823e-07
cg18351805	7.898114070536977e-07
cg14058476	9.76226042226358e-08
cg25734651	0.00113979
cg00591015	2.6189278257926496e-05
cg09007977	5.045328599351251e-09
cg09059267	2.0306735969422007e-06
cg03710587	4.829608646339523e-08
cg26316452	1.2943549787536313e-08
cg12181372	5.085132315230112e-11
cg17962638	1.0570640880391835e-05
cg09490880	1.253168842585417e-06
cg06041150	2.4026336475913013e-12
cg15878199	8.881784197001252e-16
cg16118600	6.947453967676154e-08
cg12073436	2.2491983386885295e-08
cg18882457	7.640527293117927e-05
cg14631053	2.82819323516037e-11
cg05939371	1.3129147768964344e-09
cg22474124	0.000110868
cg07673466	1.8540724511240114e-13
cg01348922	1.7181309375224885e-08
cg15403283	1.0613263712322407e-08
cg09729274	1.4715919482988227e-08
cg04495116	9.528842159767237e-10
cg15288310	1.3493425838895234e-06
cg10568813	0.000278705
cg08244182	3.049671337684856e-08
cg15433470	0.00304345
cg14160419	2.7389202017502612e-11
cg06274207	1.0322964890896458e-05
cg05349515	0.000183391
cg06217105	2.0562597180528996e-09
cg23938528	1.5396541107604023e-05
cg24003649	2.8091977299915527e-08
cg02141379	0.000121372
cg25597535	3.462690798761159e-06
cg26926631	5.823452831066334e-12
cg16362955	3.4859875045478717e-06
cg08691486	3.6575111495018575e-08
cg01692978	9.093614750099732e-12
cg08049923	1.0424550920706821e-05
cg17286244	0.00054896
cg09075678	1.5140082254561094e-07
cg13113723	4.01494308910344e-08
cg01807303	7.25444915250506e-09
cg18561676	5.67323965583455e-13
cg07499142	6.251972906046177e-08
cg05557673	4.6157750988040647e-07
cg23816205	5.773006145126658e-06
cg09209787	5.4508281888132615e-08
cg11416605	9.61624819650897e-06
cg11182146	1.2016276862425457e-11
cg11755560	2.6918228873129557e-05
cg04523891	0.00037426
cg01379428	5.0860625711024454e-09
cg04843433	7.854087135883425e-06
cg06797644	0.000394273
cg03703997	0
cg15429180	1.211215029894852e-05
cg23289779	0.000137433
cg04545159	0.00315463
cg01719123	6.555901377325313e-10
cg07781550	0.00234515
cg20322862	1.4924027373908189e-06
cg20784768	2.054196870093783e-05
cg02208803	0.00158621
cg13447566	0
cg07354104	5.1546571121052764e-05
cg16269418	0
cg17771569	1.1023436872203973e-06
cg17641252	1.3999990056134948e-10
cg03454607	0.00101245
cg11275879	6.41776021463869e-05
cg16317961	9.705902748180506e-12
cg20724428	2.929008193763849e-07
cg01614703	1.4033219031261979e-13
cg21460394	2.9300247783581312e-09
cg20681877	6.568122505501428e-05
cg23444251	0.00105285
cg13928485	6.614100404922496e-05
cg13023638	1.9893275915450204e-10
cg17867420	1.7179739376649295e-06
cg08229018	3.2988833886804514e-10
cg19456996	0
cg13435317	0.00046145
cg07831969	0.000145219
cg10719673	7.383427202967141e-12
cg10945539	1.8434951563062185e-05
cg05758978	1.7453398970523892e-07
cg18316031	5.745965457881752e-07
cg03273694	1.1434943014698717e-07
cg20204167	0.000191061
cg17650148	0.000210501
cg00574213	1.2088463563486584e-10
cg12958046	0.000460668
cg11201654	0.000172536
cg13471560	3.0545519922320352e-06
cg08035652	0.00528784
cg23571282	2.9852934819718513e-06
cg10934807	2.5219174637491903e-08
cg23336023	8.76576030650611e-08
cg04185799	1.3274707389987483e-06
cg24246472	6.037799624458717e-05
cg10805970	1.4050041473590014e-06
cg11770888	2.638378404640207e-10
cg06439547	0.00145452
cg00242951	1.5172215661607424e-07
cg26004810	5.069035328042482e-06
cg14945181	0.00205573
cg25621422	2.2850023486675752e-05
cg22796481	2.0736770450002773e-05
cg10173006	0.00147583
cg21969190	0.00229874
cg08099513	0.00637679
cg00778084	0.000700534
cg08670006	0.0002639
cg17433144	2.745581539898012e-13
cg02014396	0.000240734
cg23720123	1.6425200903835702e-06
cg21777508	1.0684564344387582e-10
cg08636145	2.391437040172306e-06
cg17358054	0.000952077
cg03263334	3.4216362232442066e-07
cg06691250	2.403622578750486e-07
cg17279839	6.106450505671823e-05
cg14154396	1.6399936897393275e-07
cg09552548	1.1102230246251565e-16
cg14699069	3.948329415748297e-06
cg25699679	1.6778652911497716e-09
cg04498533	1.1102230246251565e-16
cg08454612	0
cg27298300	2.2304881948764788e-05
cg15645100	2.586667146031729e-07
cg12867822	0.00427608
cg08418897	3.6193270602780103e-14
cg12597325	0.000133399
cg20114054	9.272107570845733e-06
cg23161282	8.43769498715119e-15
cg17313945	3.5274632126380823e-07
cg07725072	0.00842831
cg00366236	0.000368991
cg22603243	3.0050942845250006e-09
cg04890725	0.000881086
cg27514608	4.497205946418781e-06
cg15811645	5.813753334082961e-06
cg13276171	0.000367994
cg10135722	4.731137703828381e-11
cg05962755	1.0787148951862946e-11
cg19758173	2.1305179842556754e-13
cg14036584	0.00129293
cg05927742	2.7658789092388503e-07
cg12874940	0.000184449
cg04883131	4.029142677608455e-06
cg16457778	2.853026048743601e-08
cg25541385	8.671878027466384e-05
cg10126324	1.5569744760135507e-07
cg22073750	0.000132804
cg10832589	1.2434497875801753e-14
cg10269365	3.953725191685464e-08
cg00135500	4.800406294691584e-09
cg19473671	0.00445506
cg20318580	0.000145434
cg27287823	3.3306690738754696e-16
cg25885161	1.0697977582685425e-06
cg17726328	0.00604637
cg06789340	1.6616160669613578e-09
cg08954634	0.00145137
cg02557922	0.000145866
cg21797528	0.000173676
cg02020772	0.00206093
cg03890209	2.5836560668679454e-09
cg08123341	3.058194482874477e-05
cg17326414	1.5215317894501368e-10
cg02149394	0.00302471
cg09485974	1.424620655543496e-05
cg19815596	1.7678378594343513e-07
cg21366673	3.1002546674985254e-05
cg20951966	1.910138713867582e-12
cg08840765	9.61731113261477e-05
cg06994016	5.881675533359054e-05
cg05114502	1.0658141036401503e-14
cg13093589	2.0280729318145063e-09
cg20839257	3.2297187146923534e-10
cg13055046	0
cg05651442	2.5011848170386486e-07
cg20370799	8.661812812560399e-07
cg22861256	4.3120499949811375e-05
cg14469070	0.000671742
cg07315586	1.961875035882965e-05
cg06784991	1.2933757398414514e-09
cg24148447	0
cg22065971	0.00252392
cg11546242	7.914110656148665e-06
cg07278425	1.5457105817517913e-08
cg23516370	5.193981911233436e-10
cg02143404	7.139858443272473e-05
cg08838447	3.6940666647833353e-07
cg09985226	7.13057836010389e-06
cg24214440	4.12415916070108e-05
cg27390206	5.8314223157829304e-05
cg20268967	1.3895016516274339e-06
cg16164607	2.41396374112135e-07
cg23393046	1.398961674170529e-06
cg03134147	6.666889262874065e-12
cg17788708	1.8260060130614875e-11
cg22985635	3.796185588100798e-11
cg25890575	8.111100679997207e-09
cg06119871	5.418772911491843e-07
cg11460727	2.7537749858197458e-11
cg17531025	0.00684846
cg05133205	2.5030877070619795e-05
cg16355860	1.0565395733852512e-06
cg07922411	0.00014549
cg22346261	2.6971673006137564e-08
cg02814482	1.2818606620612627e-08
cg09320861	0.000799295
cg20728881	9.165294980073568e-05
cg25414209	1.4775133339028912e-09
cg16564841	3.594969821829608e-08
cg15610189	4.7509702172376933e-07
cg11228388	0.000147929
cg05540918	1.9984607302347968e-09
cg09237310	0.000631027
cg09966866	1.3625785405535495e-06
cg27649194	3.109386081945331e-10
cg22836314	6.661338147750939e-16
cg11362013	8.87012508417051e-05
cg18959207	5.995204332975845e-15
cg15418371	1.1818725997869706e-08
cg11397066	1.0759720892039581e-09
cg15100426	0.000189229
cg17227466	7.757572362265819e-12
cg03135835	0
cg05724009	9.577031681518022e-05
cg00625436	0.00334281
cg06307153	5.5351833070371725e-06
cg09757087	0.000205736
cg24239321	2.4424906541753444e-15
cg00194585	0.00180758
cg17395119	4.70957939313621e-10
cg07521787	5.344410165952773e-05
cg14414122	2.423925408057137e-06
cg06173543	1.0931455740603724e-10
cg10016788	8.022654781392191e-06
cg23901918	2.1323080856561205e-07
cg16659497	6.055839148455533e-05
cg14302428	4.0062307417709775e-05
cg08748105	0.000130997
cg16283287	2.083826777798947e-09
cg26219718	1.309771388013914e-07
cg27509292	1.4509651258265421e-08
cg26886277	1.3262532960744977e-08
cg10402937	0.000486318
cg26019654	8.940176476901485e-08
cg20646846	0.000122583
cg03070262	7.507725964472911e-06
cg00012680	0
cg04257171	8.160200700713105e-07
cg04611466	3.3958391654209663e-12
cg12224431	0.00307542
cg07935944	3.178046594942696e-05
cg24655269	1.6479833548577183e-05
cg23397975	0.000197349
cg04339882	0.000495672
cg15413789	0.000115766
cg07748253	6.346523517053448e-06
cg11987271	2.117938108225914e-07
cg05228846	0.00165358
cg26787220	3.139346756997341e-07
cg01627476	8.476052829387015e-06
cg14543255	2.2386371489879764e-07
cg01376079	4.6217302952511474e-06
cg02824489	1.5094935301718237e-09
cg09656934	2.0309390835748786e-08
cg17296318	1.4000206238762303e-06
cg26112909	1.0190350863137354e-07
cg15079605	4.754797047756831e-06
cg18330820	1.6001000524568099e-10
cg25768573	4.544007402795813e-06
cg25702768	1.5066622686132902e-06
cg23397216	1.8063328610651297e-12
cg13615839	1.6864509788661053e-11
cg07001856	0.000634175
cg16008506	1.0723664733980343e-08
cg03877767	0.000536625
cg05274198	3.3143122690759697e-09
cg19405124	5.338259220222241e-07
cg06485460	3.552713678800501e-15
cg00095859	1.1800760923996734e-08
cg11157765	7.333441627288551e-07
cg03847230	4.149712217182966e-07
cg13687570	1.2498637680380398e-09
cg00932528	2.96050242742929e-06
cg18782488	0.000193667
cg25014118	1.0772188696606122e-09
cg23350350	8.441615590049079e-05
cg22888387	6.66225328782577e-06
cg01127586	2.167715451584229e-09
cg12331720	3.2530090079418983e-06
cg06678273	0
cg17414127	1.0157061158810876e-07
cg06857008	0.00196455
cg11137578	0
cg01206944	5.750955267558311e-14
cg22047387	1.0781295189943307e-08
cg06574296	0
cg10559585	5.93891602562735e-12
cg04180046	0.000105433
cg05465459	9.076098682614386e-07
cg10638331	1.8130494128243413e-07
cg20764780	7.250232636479836e-10
cg16177573	0.000161448
cg23441958	1.4448467167138546e-07
cg12906712	3.461058568632325e-07
cg17178291	0.00018855
cg06472744	0.0020914
cg14847483	3.3548925001403163e-06
cg20968918	8.798980433155634e-10
cg03431588	0.000530083
cg25072466	4.094789018616041e-05
cg17766026	0.000291961
cg11219547	8.478606161432811e-05
cg08543132	6.322903600697316e-08
cg07007128	2.404440301417843e-06
cg07897695	6.063981327975032e-05
cg05344046	3.486485590398214e-05
cg22052645	0.000110453
cg22611274	0.000205283
cg09152353	0.000194682
cg24069126	0.000139656
cg23989207	3.7825402210422965e-07
cg27562060	0.000141126
cg19024700	0.000174544
cg00416689	1.3274936705442997e-12
cg22540514	9.103495735018896e-12
cg23981702	2.2397576404653563e-07
cg22506456	0.000285094
cg03607379	0.00367088
cg00946960	0.00132323
cg07064316	0.000568041
cg24135300	5.202446562435625e-08
cg16413906	6.612960067320373e-07
cg01974525	4.273705492496838e-06
cg02193700	0
cg00173322	0.000227304
cg13337615	6.17338750197316e-06
cg19838022	7.482747105225229e-05
cg15007809	2.1193047317069613e-12
cg22118521	4.440892098500626e-16
cg22333165	1.6799454050087093e-09
cg22180157	9.371943438307717e-06
cg06048354	5.890360974425413e-06
cg11866303	2.6918154483190904e-08
cg07896009	0.000275238
cg20965168	1.4897627464982577e-06
cg16761276	0.000105896
cg08531746	3.2595394638956776e-07
cg02587988	7.245201105732235e-10
cg22733953	4.87123452685978e-10
cg21091197	3.6183304829018326e-06
cg06671087	6.129780199426449e-06
cg15689738	3.7436119648681654e-08
cg24413235	2.3506165902631437e-09
cg17407166	0.000115034
cg27396192	0.00138426
cg11826690	0.000894501
cg00759426	2.601242047317598e-07
cg24468591	5.9924600937177885e-05
cg16000544	5.6180944375539e-06
cg20876937	4.579733814402687e-09
cg24077517	5.37947131284966e-10
cg07873768	2.687602473905315e-09
cg05491854	1.036942793131157e-05
cg16236785	2.2943003530340178e-07
cg00540400	2.5551205001805855e-05
cg01622606	2.621223273324702e-06
cg03803177	1.872280108727864e-12
cg24850334	0.000394389
cg03833597	2.6501520282717905e-06
cg16695688	7.764970888501921e-10
cg09533390	2.272955498117124e-05
cg23991812	1.0146562923196711e-08
cg24565820	0.00204245
cg06882571	0
cg16205559	1.8713150917726296e-08
cg06167341	2.5424107263916085e-12
cg10031651	8.49241315825644e-07
cg23868286	3.1215057205713492e-09
cg15924570	3.271103448110324e-07
cg23323297	5.945729399936539e-07
cg03254146	8.241048484847191e-06
cg20743628	1.3678613797196704e-11
cg01360586	3.069604488370459e-07
cg27520536	2.834065131462893e-06
cg17484008	1.3362243487580194e-05
cg02372905	7.94533372788786e-05
cg00840791	4.139698707383843e-06
cg05115862	0.000131317
cg04181756	1.8226890669326146e-05
cg05815363	0
cg20891444	2.0515649461150254e-05
cg13018699	3.045394177947358e-07
cg11176289	1.3356381497464653e-06
cg24028495	8.110066507249769e-09
cg20894963	8.41126148301008e-05
cg23596056	0.000107068
cg12682607	0.00014214
cg18948794	1.6378438150166374e-07
cg11541486	1.717637120579596e-05
cg00389547	2.872797270692118e-05
cg12697360	0.000895933
cg10599446	0.00013205
cg24477401	9.951501163119048e-07
cg24462545	0.000552655
cg07737292	0.000172272
cg26698460	7.480971397910707e-11
cg06892679	3.506055840096778e-07
cg21499949	6.762285113570687e-05
cg18932699	9.216465819661401e-05
cg00863893	6.90515966638161e-05
cg11758565	3.042011087472929e-14
cg16673296	0.000255255
cg07426132	8.303328302705637e-08
cg07686139	1.2545520178264269e-14
cg15255946	7.320327247695158e-05
cg24633027	0.000101223
cg11878867	1.624363302099585e-05
cg04946910	0.00371977
cg23024959	1.0855041009394384e-06
cg21530174	1.3688263855726746e-09
cg10091866	0.000138106
cg17381661	0.00023742
cg26214765	1.422842954568182e-10
cg18222759	0.00344668
cg12001457	2.006341759397401e-10
cg13180210	0.000391267
cg08287724	2.9372821529594084e-05
cg24114899	0.000232373
cg22412298	6.817768571920624e-11
cg09229024	0.00439186
cg13494229	2.047657555626081e-06
cg19796330	0.000122332
cg02726930	0.000400543
cg08037327	1.7522439731409989e-06
cg00594167	2.0944062209204972e-05
cg01432443	4.04343225568482e-13
cg09369493	6.929131823874002e-09
cg23455212	0.000293012
cg27239981	9.812551882149023e-10
cg17200669	3.8932736379226895e-06
cg05714116	4.458441393850876e-10
cg20133890	1.2117654657473054e-09
cg10128806	6.716549927343607e-08
cg02283931	1.4876905041205646e-08
cg07499288	1.5531879671293325e-08
cg05223100	3.4262536707796443e-07
cg22728210	1.2212453270876722e-15
cg08510891	2.0693259220050386e-05
cg17545141	0.000208164
cg01812146	0.000303443
cg13679714	1.3941331755695785e-08
cg22753919	6.445028732926517e-07
cg14769991	2.2450930003969916e-12
cg26777925	1.6576683513402912e-05
cg20015401	0.0013612
cg09661041	1.2488801192089838e-06
cg22475358	1.625808654370786e-08
cg09013032	1.6848035880867585e-05
cg11618577	7.282245277462351e-06
cg00109178	1.7576543554498336e-05
cg22850860	0.000370036
cg03420040	6.052070861850556e-05
cg07787354	1.2270317755413984e-05
cg06806922	0.000548903
cg08518416	1.3975054693249334e-05
cg13952362	0.00130018
cg16022133	3.5244338267848008e-06
cg24068468	8.7286175842749e-08
cg17955564	1.7550440705171866e-06
cg16406790	0.000164547
cg04439911	1.0142842121751983e-10
cg01207916	1.360392544225153e-05
cg18495047	7.807522131031419e-07
cg09691197	1.053931191452584e-05
cg08253917	1.1814463007908671e-07
cg17425612	8.477930638961517e-06
cg26343001	2.91866784074557e-07
cg08637874	3.6282093462958187e-06
cg09749205	1.0107581438489888e-11
cg10443044	0.000332468
cg05233899	0.000121483
cg04959480	0
cg09107224	0.000366373
cg21256713	0.000210256
cg00703822	6.82748807268041e-07
cg01043997	4.667876640773727e-09
cg12728836	0.00124948
cg26647607	0.000310519
cg19562439	0.00029117
cg11604487	2.8848305966278076e-09
cg15857073	2.1945272719037234e-05
cg13330559	1.0412122219971565e-06
cg20823026	1.607499300337878e-08
cg15971243	2.552722888626846e-08
cg18535702	1.789764842852204e-05
cg00125500	5.294731384997142e-06
cg07789314	4.658065044793602e-10
cg00701951	0.000148719
cg24592370	4.481094717512235e-09
cg12875241	1.2324329121682354e-05
cg12853235	6.818324829405142e-05
cg15131665	1.2212453270876722e-15
cg14329007	5.832434535335551e-10
cg00755980	3.1464065797237595e-09
cg18527574	1.4664935932273693e-12
cg21556726	0
cg02740091	1.0133005545753804e-12
cg14774480	4.5724369512889496e-08
cg25457884	0.000208657
cg16361890	6.1131379370804595e-06
cg10722426	2.6896795146669206e-07
cg26406176	4.158040578516875e-11
cg09870092	3.0141200646482957e-09
cg04988917	2.124117726953756e-05
cg14552877	1.6890661583168765e-05
cg08977887	0.000293978
cg15832577	3.8430895199503823e-07
cg10678190	5.1557647040567645e-12
cg08399230	1.9984014443252818e-15
cg26229224	4.861269806077928e-05
cg13840089	3.814148996639233e-11
cg27413240	1.5177378320796464e-07
cg12944192	3.6634708872052e-06
cg06714180	0.0041321
cg25242968	3.890123968519621e-05
cg03720611	1.0402540262521853e-07
cg00424967	4.056522984074995e-06
cg14408121	0.00118038
cg27609899	4.960261090758422e-10
cg00182421	0.000372173
cg21287017	6.686563747138052e-09
cg03765044	1.846349428902272e-08
cg11081275	2.245771908437888e-07
cg11332123	1.5047629808861984e-11
cg16814066	0.000276149
cg02167518	1.2946116401124641e-08
cg23115674	0.000374605
cg24900542	9.861328309701545e-05
cg09554352	0.000263827
cg19311253	4.6002202602757336e-08
cg00378994	0.0092493
cg03237049	0.00109703
cg01686420	0.000215029
cg03230364	0.000271658
cg17845761	1.4207768161966783e-07
cg25969810	0.00890137
cg12098102	2.3981089585789483e-05
cg22168676	5.48961707091955e-07
cg10189395	5.399669971561938e-05
cg10577257	5.88573745297083e-10
cg00959238	1.1205204097919363e-08
cg13988146	5.2278614786849253e-05
cg05385216	1.6242837075353123e-09
cg00281837	0
cg06044004	3.053037083255994e-06
cg05463589	2.160215491608941e-05
cg15103306	9.908293890914521e-07
cg25365748	0.000104699
cg02597199	8.590429256949417e-05
cg14822860	4.83158444062326e-05
cg05290058	1.0214328050039967e-08
cg09119610	0.00503797
cg04127907	0.00222636
cg10682833	1.5234924433116248e-11
cg08754046	3.476485654907435e-08
cg00668174	7.546588909335128e-10
cg26010879	1.3499634532454508e-07
cg17628894	0.000115228
cg21514164	2.683792790225681e-07
cg06233815	1.8455681427553827e-11
cg18217874	9.516515967256112e-06
cg01050736	2.2620670282247346e-05
cg08837037	1.2287938959576472e-05
cg18862850	2.6335782739361768e-05
cg20607287	2.710974889019724e-09
cg05181804	9.725553695716371e-14
cg03634778	0.000144372
cg15183649	0
cg15308271	0.000127706
cg17008013	3.2589664300530785e-10
cg04364726	5.543013504860639e-07
cg02877657	1.8014314151493238e-08
cg07360805	2.3478518018649197e-09
cg19761245	8.381852507621801e-07
cg24801775	2.669952670064646e-08
cg10187692	2.0508083231618457e-08
cg19405036	4.058901271530857e-06
cg23250528	0.00322427
cg25786388	5.451864694205888e-05
cg07778180	2.718085957420513e-05
cg04356848	9.633121030860892e-06
cg02929993	1.1742096568290172e-05
cg00888521	6.05552274990373e-11
cg17081027	3.854013214521501e-05
cg22511153	9.849898674474389e-12
cg12291059	7.83044407093314e-10
cg11249109	2.6225195337570284e-07
cg03054684	0
cg10607847	0.00291169
cg13238970	0.000220594
cg09145629	0.000525957
cg02284425	9.57371792242867e-06
cg16238815	5.744432280962997e-06
cg02879641	0.000918638
cg27041937	6.723034923661331e-06
cg18698767	3.555868988147637e-08
cg11156873	1.979527652906654e-13
cg16621991	0.000282955
cg00093999	0.00550224
cg02576548	4.932998454165727e-10
cg16428136	5.14199554465522e-05
cg07797518	1.1102230246251565e-16
cg00102042	4.255259752994345e-05
cg15034031	5.019049509336071e-09
cg04049911	0
cg04206078	3.131806055056696e-05
cg01137792	1.985543510718557e-07
cg14794281	4.0910597132182147e-10
cg00041047	2.864375403532904e-12
cg13868290	1.564813945087451e-09
cg08799570	0.000274477
cg27630690	7.643494702436193e-05
cg20189913	5.378735778993615e-08
cg14970273	7.60500864853686e-05
cg12638508	1.955855813973173e-07
cg20984531	0.00153793
cg19302206	2.6898266093366985e-06
cg26129027	4.7441500727885e-09
cg18993732	9.836575998178887e-14
cg07929499	0.000121094
cg18502619	0
cg03165176	4.187742375094672e-10
cg13897675	0.00173576
cg26246462	3.561874037938395e-06
cg12885269	1.1399805358136561e-05
cg13524302	0.000428122
cg11890239	1.3128506126669492e-07
cg07023317	7.620002576924634e-06
cg10604480	9.730979290833996e-05
cg12552299	3.4628966361083258e-12
cg24226193	0.000158269
cg01515155	7.918108494642251e-05
cg12188398	1.887379141862766e-15
cg02925229	7.004841151569963e-12
cg00690809	0.000724291
cg09744906	1.725807972086102e-07
cg09623986	4.3560519047414203e-07
cg15721666	8.309686272411909e-12
cg12812341	8.690598130023375e-09
cg21385821	4.287941889635771e-05
cg14522097	3.634265444141249e-09
cg18087248	0.00148639
cg26858921	4.847596413304345e-05
cg17381979	0
cg15898112	3.4517752338314445e-05
cg21567017	7.557813852532291e-08
cg09638686	1.6187051699034782e-13
cg06079646	8.296818787556504e-11
cg24011511	0.000520978
cg04991650	2.9102498189104153e-11
cg15600639	2.9231361775572395e-10
cg26068079	2.0135935518972303e-07
cg14779951	7.821271630348292e-09
cg01807317	1.034127331545065e-07
cg07703654	9.282274948674285e-11
cg19860515	4.6363471526311706e-05
cg27219362	2.55351295663786e-15
cg09068086	0.00509053
cg03843571	0.000450675
cg26404226	2.5517270088037947e-06
cg20722088	2.9716717975247775e-10
cg02717158	1.1277400813192173e-07
cg04722511	2.327800925927548e-05
cg10115985	9.982091942029037e-06
cg06943482	1.6898704657819508e-11
cg15472659	0.00026124
cg02227447	1.172606589605607e-08
cg13327936	3.923528169025303e-13
cg19847436	4.2658465648770516e-10
cg10833037	7.202151767193854e-07
cg13962111	1.5006595965871838e-10
cg03357684	8.498125222311526e-05
cg01055520	1.1635903351958632e-10
cg22894824	1.770505964060476e-11
cg00639920	4.726913921393461e-07
cg14831677	2.5653595803198925e-08
cg02095838	2.3438825280663877e-06
cg20937230	0.000103067
cg16578609	0.00299433
cg17541767	2.170062168183051e-06
cg04191403	2.120480712797246e-06
cg19334350	4.707795006053672e-07
cg15633073	0.00302687
cg06681995	8.63197173739394e-08
cg04939480	3.3156036122194976e-06
cg10352684	0.00131611
cg24074149	9.098209713021e-05
cg15247468	3.0742510759296238e-09
cg13436968	0.000433655
cg15769279	1.3772696294545028e-07
cg06898279	1.1585034928596194e-05
cg19642431	7.280789304786595e-10
cg13352986	0.00155394
cg16628040	2.3712574396261843e-06
cg10327428	3.352185196092705e-11
cg25882090	0.00197179
cg03584472	8.569811527081583e-13
cg25458367	6.495748383628097e-10
cg00823688	1.2850673103415033e-07
cg03898365	0.000401908
cg27083395	4.197608490574822e-06
cg18358875	1.553809303445064e-10
cg00660106	3.2947585710929594e-05
cg19975482	5.426437383881932e-07
cg11430723	0.000197459
cg16084945	1.0723200105644537e-11
cg23598010	0.00539178
cg03626672	2.0655655075252355e-08
cg17915929	5.750514633362513e-07
cg08686864	0.00487406
cg17259096	4.0123460109953157e-13
cg16269199	2.342301508306832e-08
cg03362483	0
cg26885345	7.293479771242062e-07
cg12559179	0.00234165
cg18485081	0.000476531
cg23730696	6.246669848053443e-12
cg09425753	5.2995345134809746e-05
cg14762289	7.605039328650864e-05
cg27257987	3.1480373863246314e-12
cg00927305	1.4569644327555586e-05
cg11037627	5.706276451356018e-09
cg10627377	0
cg09375533	1.6842083283563625e-13
cg12476230	1.0745660781186217e-06
cg24790788	4.710756007497707e-08
cg01084328	0.00153309
cg01020079	3.320629936331976e-05
cg14711881	4.440892098500626e-16
cg07680195	1.073486688429881e-08
cg14154448	1.0653522508619062e-10
cg05736629	0.00333045
cg25133422	1.9508461512884878e-10
cg14837215	2.0286877639552614e-05
cg11313025	4.3298697960381105e-14
cg20511807	3.702526285565e-09
cg13523468	0.000698628
cg02304033	1.9809561740968817e-06
cg19114520	8.243306037769571e-11
cg12709396	0.000372216
cg11752061	3.734013098721789e-12
cg08513547	5.997528491508142e-06
cg19017177	1.120650761632369e-06
cg23450737	6.767135979579564e-05
cg07989614	2.1052704302082503e-06
cg20668834	0.000322595
cg09497522	1.4838302808684034e-09
cg12778228	1.2920726266685278e-08
cg02315645	0.000498917
cg24550644	6.48032089101136e-08
cg23162904	1.9560712938293534e-08
cg27436261	1.4647510204746084e-08
cg05432003	4.4285771716445765e-09
cg12017635	6.128431095930864e-14
cg19397599	0.000298955
cg23765838	2.5817348259238315e-11
cg12984948	4.364746159946087e-05
cg09894294	0.00453352
cg07832488	1.0036300006177612e-05
cg16992147	1.790678716417915e-12
cg07279808	0.000140334
cg27362525	0
cg10408063	4.067709421573529e-05
cg17158414	0.000187643
cg14867115	5.415033389133406e-06
cg14833488	2.3611903543496737e-09
cg01543184	5.033615982930062e-05
cg16526961	3.491327518367893e-05
cg02219383	1.9010897578386476e-07
cg26053642	1.0050309585118988e-05
cg19296305	0.0011582
cg09079241	2.4592482716911945e-08
cg01911996	0.000426132
cg02779037	2.264743947932857e-12
cg07402188	2.0677126677526303e-11
cg20858224	6.472765656795332e-10
cg04010446	0
cg02363766	9.590234244838403e-05
cg22711149	2.782000185774791e-10
cg05874923	1.2080577431738959e-05
cg21435367	4.4068999588420255e-06
cg10538119	0
cg00496228	5.751204734671944e-09
cg06616600	0.000150587
cg22146523	1.1693411646751528e-06
cg04960128	4.221552774019699e-09
cg18087937	4.982729939539965e-06
cg02066570	0.000407043
cg14630937	3.2946626509877674e-05
cg02701825	0
cg20742182	6.73683331342545e-13
cg07540103	1.153503798367872e-06
cg08377526	1.4162096162451121e-08
cg06083199	0.000324708
cg12088773	6.240020722358963e-10
cg00739471	2.8379820937729505e-08
cg15214334	5.2074882059494065e-05
cg20557017	0
cg21783442	9.947598300641403e-14
cg18969008	3.0453417565468044e-13
cg03312205	1.5549806748893502e-06
cg13860869	0.000570129
cg15748667	0.00018717
cg20286726	0.00051688
cg08750504	0
cg27046117	5.311268465035823e-07
cg05888252	3.259861474091963e-07
cg15613100	1.5842127498721936e-08
cg11230940	5.782643185403558e-07
cg02990793	2.6955293474295594e-05
cg02003733	6.029175603217141e-09
cg04727522	6.040831612708075e-09
cg08172311	6.564410959253308e-08
cg20942910	6.411293163033349e-09
cg11406134	0.000789771
cg17407859	0
cg23486725	1.0295571384322244e-06
cg23521163	0.000658108
cg13847443	3.79224339475126e-06
cg03821767	2.052664595764142e-05
cg01648578	2.589267234953674e-06
cg07009504	0
cg05360714	6.64190613619553e-09
cg06276088	1.4565815220635159e-09
cg24434056	1.3587789671198891e-08
cg17741809	9.866691668025673e-06
cg22660711	0.000413905
cg27432036	1.0633596814191293e-07
cg06399865	0.000424288
cg27166860	0
cg01749142	4.1314262566594095e-07
cg26689777	0.000692169
cg17481638	2.391054021444461e-11
cg12472483	0.000756652
cg10241348	2.3314683517128287e-15
cg03599774	0.000386633
cg14464563	0.00108944
cg11795893	1.9571773763993328e-05
cg25144558	7.174957905586865e-08
cg19412808	0.000265807
cg15006039	4.9694468130745406e-05
cg14820908	9.655086508075783e-09
cg21980274	0.000127493
cg08048696	2.4898803749007214e-05
cg21831467	8.336328294333839e-10
cg07905082	3.381961377613152e-12
cg26598831	1.4676195592144836e-07
cg02130266	1.2511991775987497e-07
cg04550524	1.3802415347208274e-05
cg15965301	0
cg23434461	6.954495845867825e-08
cg22459146	6.069175115164249e-05
cg05854601	9.070272287003966e-05
cg05542153	3.0499184211496555e-07
cg12944659	0.000766394
cg06753303	1.0957901253050295e-13
cg21707172	0
cg07027119	4.532929587242052e-12
cg17581870	7.038456506514024e-08
cg11918743	0.000256411
cg18670770	0.000495313
cg20933232	5.968511179843539e-06
cg21627016	3.704879323807031e-05
cg18368845	0.00129495
cg08772949	0.000433356
cg09626054	8.945234380297595e-05
cg21127580	1.6159296123419153e-12
cg09176152	2.8768840580006838e-05
cg06255299	8.476209067964646e-09
cg13542764	0.00135991
cg01689470	0.000258393
cg06425870	5.851746750495934e-07
cg13752895	1.872474785225009e-06
cg12745346	7.462253037715527e-12
cg07667810	7.865795192962821e-08
cg02418230	8.085643266042553e-12
cg22926247	7.04610062900457e-05
cg19585433	8.361553105462605e-08
cg23296006	2.958975488409621e-06
cg11762703	4.624354321691726e-08
cg26937778	4.40470721096986e-06
cg15733713	0.00177653
cg01049133	4.7979145096244125e-05
cg08323960	1.471917476791873e-09
cg04849842	1.4815901692388778e-05
cg05342235	0.000829759
cg12609785	4.287153122417564e-05
cg24360998	0
cg06848247	4.714689638696257e-09
cg23971696	1.2476634998370706e-05
cg05069012	1.560681917034401e-09
cg23451228	0.00129839
cg04704198	9.536411354371666e-06
cg04933524	2.190283274527971e-06
cg20459656	2.0814650765199616e-06
cg25554042	1.173976210266936e-05
cg04856978	0.00419989
cg21139325	3.407711611558284e-06
cg00266433	3.6329383945599147e-10
cg08403045	0.000249281
cg22502448	2.7133850721838826e-13
cg01025774	0
cg23207304	0.00134586
cg18373615	4.574118861455645e-14
cg01759110	0.000673302
cg01112533	1.7803807317307019e-09
cg03550724	1.4432899320127035e-15
cg15689969	0.000310951
cg00164941	4.440892098500626e-16
cg20030294	2.1761160242217414e-05
cg15564949	0.000344597
cg03567603	0.000290975
cg08822737	1.1332323968105129e-10
cg00039662	1.715565250126616e-05
cg09654300	1.8744075180876507e-09
cg22731496	6.426917886770411e-10
cg07899429	2.2433067362270798e-05
cg20869257	0.00540203
cg18972304	0.00012059
cg00027669	2.4484105499045228e-05
cg11516291	2.220446049250313e-15
cg14219900	0.00263073
cg18847904	8.808486794409376e-07
cg00246969	0
cg00641348	3.4255009939698766e-10
cg27422550	3.589326777242441e-06
cg16453213	1.7521087636307442e-07
cg23101171	0.00307795
cg24139895	8.54020991802873e-06
cg21361916	0.000373855
cg01140515	1.749411726592598e-11
cg05021938	0.000456274
cg23175406	2.2803980925800715e-11
cg05783085	0.00134913
cg21359903	4.6890749233141626e-05
cg13950452	2.7805202584829658e-11
cg16389705	1.3000711618360583e-12
cg25984458	4.941741434683067e-05
cg21468885	0.00270956
cg11432569	1.1994660820136005e-10
cg03856470	0.000314955
cg01703997	3.858386539157266e-06
cg12000645	5.707512973351925e-08
cg04138436	1.1827781165596463e-06
cg10608596	0.000204587
cg12438555	1.7563790422059355e-09
cg17121140	4.8469019464647545e-08
cg17847344	9.75076154408061e-06
cg21121086	4.793641272815563e-08
cg14078579	0.0015774
cg20282814	0.00122681
cg16551468	0.00095133
cg02814558	1.818419559374007e-07
cg10319247	2.4205615227756994e-06
cg14616910	0.00177687
cg00417990	4.773959005888173e-15
cg12560020	0.000315372
cg04921628	0.00166032
cg12029089	1.7623754805184966e-05
cg06143878	6.385639295114487e-08
cg15751008	0.000317081
cg20750932	0
cg03274601	0.00026629
cg16627211	1.2272716176653375e-10
cg05308117	5.369354416639993e-08
cg18434078	4.0518258526245354e-05
cg24862743	1.520391710863045e-06
cg16716096	0
cg19159759	1.186314158019286e-08
cg09594291	3.1677990608436346e-07
cg11390960	0.000263933
cg05854694	6.99710068552406e-06
cg03987003	0
cg22175624	1.5339779135814524e-07
cg20511321	9.640467053229074e-05
cg21259215	3.337504953615511e-05
cg02939767	3.619360366968749e-11
cg03176466	2.348027935306085e-06
cg20762177	5.938238789582329e-11
cg18196362	5.365405566060133e-06
cg17485838	3.669055534794019e-05
cg08234689	3.3377048902494266e-09
cg16192217	8.331058065635943e-11
cg27481888	4.715047931902472e-05
cg17699330	5.022093851891896e-12
cg03844826	5.574207762037986e-10
cg22167515	1.7088166303080854e-06
cg14632335	6.917022510322113e-12
cg10441124	0.000118729
cg01708273	1.1803115318453905e-07
cg23259031	0.00190756
cg27188968	0.000107727
cg12845006	4.622198490622509e-08
cg03760483	0
cg11677634	3.9408559472153826e-05
cg14875049	3.401548027692769e-07
cg02209488	0.000499661
cg05857870	1.1466553817562897e-08
cg04602791	2.348121697082206e-12
cg09127619	0.000168182
cg04472664	6.45039577307216e-14
cg17431779	4.2743586448068527e-14
cg05930586	1.9051427102567686e-13
cg11991566	0.00241115
cg10800483	0
cg12800047	1.0620622392654155e-07
cg08440415	4.4853010194856324e-14
cg17482114	3.1448876280926186e-08
cg16234730	2.5480240140041133e-10
cg25884648	4.974132217228089e-12
cg16899977	0.000205562
cg18428201	0
cg00420350	1.8628203624082573e-07
cg00429829	1.221792369554553e-05
cg16326697	4.668507503358121e-06
cg08709765	1.2285886874519036e-07
cg17940740	1.0615148383075201e-05
cg14214257	6.562780394681056e-07
cg26915924	5.835604237502956e-06
cg24002541	1.1102230246251565e-15
cg05194847	4.2662527277581574e-07
cg16436164	0.000251983
cg01076082	0.00020706
cg21526750	5.959781320674651e-07
cg12632591	0.00134316
cg27323134	3.329130060514274e-08
cg16601640	1.5642168904927978e-05
cg15355952	1.9975704671493233e-05
cg15411594	8.399954065652082e-10
cg19763858	4.042628121148084e-09
cg13277180	5.151215173304635e-06
cg08448170	6.085270065625537e-10
cg16953966	1.7934695950572177e-09
cg26713533	3.900390543876142e-08
cg00781473	1.538231683739788e-05
cg27336068	5.139714986945876e-09
cg10672343	9.938052475400028e-07
cg17657037	0
cg19500311	5.884218939988806e-06
cg20276769	3.4967766215476814e-05
cg26077729	0.000120616
cg08224592	0.000218266
cg24940155	8.710924583876789e-07
cg15530916	4.283224391277152e-05
cg25340735	3.803105641453364e-05
cg15817842	3.2433938244036398e-06
cg09236382	1.5794599739216153e-08
cg01707559	2.3137296224939874e-05
cg09417586	1.0795150084952354e-07
cg24966902	1.2216614704296802e-06
cg20386033	1.2845521665916237e-05
cg27644292	2.3070843932493368e-05
cg16188466	2.2158730110688474e-05
cg27175935	1.3869683179734693e-11
cg13879954	6.611941256129406e-05
cg26347222	0
cg24688803	1.1338562311280498e-08
cg26355796	1.2982110368930933e-06
cg03562770	0.000108695
cg22394272	3.108165536058749e-08
cg05263479	9.168487882793563e-06
cg19273378	0.00177239
cg10277218	5.593858816155262e-07
cg10097215	9.488493716069968e-06
cg06906951	0.00115864
cg22524822	1.1102230246251565e-16
cg15703365	0.000114087
cg26432474	0.000562413
cg26795848	2.827579977604522e-06
cg25010006	2.540671989237353e-06
cg06861988	0
cg09895223	3.565321848864045e-08
cg18182148	0.00249704
cg10811045	1.715689523784647e-08
cg18848366	2.0256393007400675e-08
cg26644504	9.17680801348908e-07
cg13780945	0.00127339
cg12588014	1.1102230246251565e-16
cg26068514	6.439293542825908e-15
cg15726045	1.2145793871765065e-06
cg26232417	1.0124624472140908e-08
cg14853347	0.000268392
cg05956122	6.408417062564453e-07
cg26705892	0.000504246
cg21791702	9.26320116834134e-07
cg20586431	1.1596623661347394e-09
cg12764221	4.205282822433709e-05
cg23689154	6.405486522642612e-06
cg01914248	4.097458686680433e-06
cg11228604	1.600098305298836e-06
cg12269708	9.995184135913604e-08
cg13163896	8.441458643204669e-11
cg13640471	2.9393257161558495e-08
cg23377232	7.573373550506801e-07
cg15778594	0.00179701
cg22392038	1.7658097206663115e-12
cg06189175	7.248466581566415e-05
cg08388322	5.056590994123589e-05
cg21836475	3.984809712087589e-06
cg08229532	2.7392154433592e-07
cg11712187	0.000368356
cg03554550	1.880604227899596e-09
cg14447588	6.27130595565184e-07
cg19085307	2.49754040115846e-07
cg13026730	4.383815532804647e-11
cg08076814	1.3569083634479284e-09
cg26878995	7.632161569404161e-11
cg16994785	2.0465829031479643e-10
cg26331172	5.345888831609358e-07
cg13591408	7.834988213772931e-11
cg12134596	7.565122561392634e-06
cg20304665	2.0819772337143938e-05
cg22135721	2.5156162618333866e-05
cg13288164	2.1776657144201295e-09
cg20826224	4.615318760503584e-07
cg03142697	1.2151473272048463e-08
cg12289045	3.943997416788747e-05
cg13686807	0.000246173
cg07016356	1.3076796201438867e-08
cg10193422	1.472584677730815e-05
cg23993463	1.7876863322996428e-09
cg11564884	0.000224621
cg04912982	0.000373281
cg16615927	2.9976021664879227e-15
cg23370534	2.220446049250313e-16
cg22660171	2.341979338904565e-05
cg03329533	0.00140791
cg06478143	1.5295029389572612e-05
cg18578974	1.2442421828406935e-06
cg08365149	1.3362075235168192e-07
cg15243856	2.8137788538051822e-06
cg19805943	2.907859405154589e-06
cg12594648	0.000395071
cg22295435	1.2155767090682446e-06
cg23573665	6.163761159150294e-05
cg03465894	3.050513281033229e-05
cg08699441	1.1961967957274666e-06
cg05836817	9.380959342664141e-10
cg23118086	3.373623008728899e-07
cg11924722	0.00362677
cg03695871	2.8296875953515155e-10
cg13955836	1.6080234505055913e-06
cg23936031	0.000181829
cg08231870	3.552713678800501e-15
cg13799544	2.100755839951063e-06
cg15165221	9.131972955600531e-11
cg22041803	3.245048444810994e-05
cg22298860	1.4714113573677245e-05
cg12384562	3.32290861493334e-11
cg09919392	1.149181176218761e-06
cg14897946	1.0565564144027206e-05
cg17041723	0.000641068
cg16587725	8.23074941536106e-11
cg03570904	2.356676730430607e-05
cg20481640	4.7851389517461485e-11
cg18211755	1.2528177282922215e-05
cg04507925	3.003809423418602e-10
cg04468797	3.07920755560076e-08
cg24275957	2.7711166694643907e-13
cg16672263	0
cg18778986	6.893374759897597e-13
cg14647217	3.957475193649973e-05
cg06244906	2.6197410907258245e-10
cg18766691	1.1586655482842545e-05
cg06419850	0.00121331
cg14252136	0.000129779
cg06836895	1.515204584023877e-07
cg15648998	8.916000782122069e-08
cg15546015	2.60673704843839e-11
cg09362608	1.6352984189005326e-08
cg16602828	1.925958104453951e-05
cg24975649	1.036461649839282e-08
cg10343308	6.827031352907298e-06
cg16379462	1.3984042923631534e-08
cg25755829	0.000548498
cg11322679	0.00252909
cg11015557	0.000220921
cg18712514	4.5876854315451965e-07
cg18324583	0.000857291
cg23057220	1.1909237119800409e-06
cg27057408	1.1792581355862808e-09
cg00482778	2.183808689437683e-13
cg05194412	0.000229923
cg06699216	2.1147340579785734e-06
cg12056772	0.000252387
cg12097222	1.00480653797419e-08
cg06926703	2.690287235729283e-05
cg27491557	8.080414115596568e-11
cg17074339	0.000304382
cg12806882	0.000108369
cg01327147	5.218048215738236e-15
cg19497572	0
cg24518588	0.00574322
cg07607752	2.3410383742650254e-08
cg10392281	3.554105751879533e-05
cg05937938	0.000849094
cg22272421	4.25401712744744e-08
cg08844527	1.8738344209623392e-11
cg06038599	6.220567114745279e-07
cg06215509	0.00241619
cg05549172	1.46071599260722e-10
cg01665559	4.06522729046177e-06
cg15864790	2.1601409549987238e-10
cg03808840	5.944211789454812e-11
cg11320642	1.0803016456950587e-06
cg05193162	1.7549961484064625e-11
cg12550496	7.738086549302636e-07
cg01861537	3.6289371507791657e-10
cg27528727	7.523216445515235e-05
cg11727569	2.1992682808225084e-07
cg03220455	1.944342797877141e-09
cg20150727	2.306554990960663e-05
cg11874882	1.3786940250448687e-05
cg02624129	3.870462655120033e-05
cg07956233	2.857459927707584e-05
cg22695336	0.000170139
cg02868298	9.210628048761382e-05
cg14853896	0.000350625
cg09964316	4.537358135214831e-06
cg07278635	0.00129567
cg21739707	0.000435459
cg13294954	7.584243812031044e-05
cg10486291	2.0423000839153715e-05
cg21150003	9.39072915617789e-06
cg10158182	1.8661245881901323e-08
cg02744089	1.2115863867734333e-12
cg07462745	4.786436508807945e-06
cg18754417	0.000679102
cg01935413	1.2109583651387368e-06
cg21377071	6.513003469876821e-10
cg18575221	3.0265541817176e-07
cg01360281	2.9935517871226835e-06
cg01706824	3.580247209811205e-12
cg01658895	0.00140308
cg23039755	6.25743383331212e-07
cg08335841	1.3033577113796824e-05
cg24811265	0.00331306
cg03032253	1.4085151878173718e-07
cg10323573	1.7102510407873694e-08
cg15027664	0.000765102
cg20039512	1.2535203531838235e-05
cg23331303	7.826645392894349e-05
cg03044684	1.340039190722564e-13
cg18086819	1.5109136164426218e-10
cg07549694	0
cg08804817	0.00042658
cg07820420	6.201358587976102e-06
cg22507558	1.1508327600884272e-06
cg25656981	0.00212033
cg13660163	2.9317699379305395e-09
cg25443943	0.00137701
cg23276796	5.811830718438493e-05
cg12627537	1.4534962122780826e-10
cg17869799	8.916662311875267e-05
cg03791434	0.00570979
cg02604839	3.149256679213508e-06
cg03388542	2.3941989847342526e-06
cg25119228	2.795008668954324e-09
cg18107355	5.793425272726527e-05
cg09330192	7.366445564649382e-09
cg02618733	4.817791809941241e-08
cg24587057	0.000386021
cg15842006	4.048582624927022e-06
cg19780570	4.2693591773002026e-08
cg14917557	5.027425788461937e-05
cg21746633	2.0403112725997374e-06
cg27171996	4.893599003796822e-07
cg27159630	9.50324391024715e-06
cg02140384	1.9613917433547456e-06
cg02399892	6.609567337889644e-10
cg15359299	2.6026035837567463e-07
cg02193187	2.8977942267971457e-10
cg12908267	0.000409747
cg16777618	4.55465025384072e-06
cg01035261	2.8397511231403882e-08
cg08066991	2.3791281404950126e-06
cg17045316	0.000215215
cg20146387	3.967071116051102e-11
cg11456659	4.0452671067892076e-05
cg11067405	2.828704722679376e-07
cg09755872	4.618687600155269e-07
cg04448240	6.668384141794714e-05
cg17810176	2.1982375142393096e-07
cg15241888	8.986564925539398e-08
cg02409829	0.000813305
cg11595192	5.721252775980901e-07
cg04904267	2.50945597635166e-10
cg14564229	0.00106975
cg04115969	1.3328216308394758e-10
cg20550154	0.00103351
cg16039651	6.037646160805821e-09
cg14811319	6.121276478587845e-06
cg00513824	5.367980848713927e-08
cg15368827	1.9562129693895258e-13
cg02265721	3.887895118070972e-07
cg19806182	2.943500998497939e-11
cg04527369	0.000161624
cg10096346	9.740852902062613e-09
cg01532946	5.99469011097753e-08
cg04993019	7.619113394086163e-06
cg25050332	3.4994229736184934e-12
cg06071033	2.8965456033702708e-08
cg15246706	0.00017774
cg09323390	1.041886829200589e-05
cg03352169	2.7868975016609454e-08
cg26507853	2.92199509033253e-09
cg15014164	0.00572569
cg24746738	2.0333648688142247e-06
cg02782805	2.9866290773838955e-08
cg20920023	0.000751159
cg05238495	1.270095140171179e-13
cg14700679	1.8856351721829867e-05
cg03141856	3.1086244689504383e-15
cg14343074	5.345174054349755e-05
cg27298487	0.000204738
cg08324610	1.2830842388567021e-08
cg17394237	5.8012853410005505e-09
cg25021456	1.9725734434761222e-07
cg13805761	6.754097997552222e-07
cg24081244	1.083417048630686e-05
cg15577272	0.000202353
cg12415237	1.3685694978060603e-05
cg25390556	5.423881533128672e-06
cg10145533	0.00126477
cg12496548	1.1910218839839004e-05
cg02612949	0
cg04242245	0.000257669
cg12190917	0.00219791
cg00202913	1.8224310949221945e-12
cg21727992	0
cg16289175	1.3812389776379774e-07
cg26970983	0.000396245
cg18898763	9.525361329698612e-07
cg13897977	0.000137364
cg00748092	3.502505094032937e-05
cg20151811	7.780291411130236e-08
cg14693404	4.071664772009598e-08
cg04089440	4.756086524615455e-09
cg15109207	2.250224451216809e-10
cg09232487	0.00330493
cg01823699	1.0325074129013956e-14
cg10310616	1.3633784101685364e-09
cg13185883	4.5880388419017315e-05
cg11594290	0.00010605
cg03484402	4.837438848381836e-07
cg01116942	2.0757233343271508e-07
cg21287512	0.00110829
cg21832763	0.00898052
cg24838237	3.194972513220762e-07
cg17678183	0.000126918
cg18599843	2.8049967937260334e-07
cg09522056	1.4123513469854743e-10
cg11917938	0.000163995
cg20167655	1.6653345369377348e-15
cg13090418	3.907985046680551e-14
cg17261708	5.563660643304047e-12
cg12899998	0.00115825
cg26412358	1.4388217398186853e-05
cg25138946	0.000412471
cg09517873	0.000201969
cg05294813	9.238644738118751e-09
cg10404009	9.620526597586831e-12
cg01862363	3.465696063464918e-09
cg20422722	2.321100822655353e-08
cg23931420	9.670797811889287e-06
cg13843791	3.9148592145821226e-08
cg27297376	2.330476003387094e-05
cg14694381	4.2886202933356543e-07
cg12126243	0.00121501
cg25903319	2.7711388739248832e-11
cg05491977	3.1919982546035897e-08
cg25010691	0.000890096
cg10335074	1.137220206892664e-09
cg15545739	1.2560728945842925e-07
cg12696295	0.00101436
cg23694533	4.579370216362122e-11
cg10315903	0.000282016
cg26065057	1.3959012290509776e-07
cg14908653	9.815443523608636e-05
cg16320210	3.40413134491957e-06
cg14888904	0.000401308
cg12809365	1.109473006466466e-06
cg17973439	0.000463191
cg05740418	0.0014426
cg07875199	0.000104978
cg09703824	2.4168445023065033e-12
cg10662221	0.00147234
cg02318712	0.000576705
cg16368959	2.205575277969274e-09
cg01029885	2.2595458837315618e-10
cg17326609	1.4510676993317873e-08
cg06338499	2.2481803707563586e-07
cg06986489	2.3164012705745307e-06
cg09788416	1.7763568394002505e-15
cg04846432	1.2115197733919558e-11
cg15529950	4.740393289015543e-08
cg05425824	4.086418633109101e-05
cg18712919	1.6959766924173891e-12
cg10001720	2.6447328771439516e-09
cg24629279	0.0069658
cg09378846	8.812221381493401e-07
cg18043267	0.00142881
cg22030847	1.5122543439716196e-08
cg04546557	3.681714765346733e-05
cg02781088	3.341538934442667e-09
cg10873203	1.3672416532273246e-09
cg01289552	3.235881893692838e-05
cg23832388	0.00186457
cg23984681	0.00046382
cg14775960	0.00017861
cg20271234	1.6873835662067904e-11
cg04501176	6.59083576604047e-09
cg24092179	1.3411660670925585e-10
cg21597754	3.1928918423629327e-06
cg02267288	2.9187763317395365e-12
cg06271720	0.000900204
cg20138486	8.199795853425229e-08
cg08976426	1.0929057658870533e-10
cg08843265	0.000788693
cg00017578	0.000739344
cg06355570	0.000558654
cg11268250	2.730997550326464e-08
cg08195271	3.919485513925736e-09
cg04792380	2.161802655775702e-07
cg05914442	0.000155799
cg17550721	0.000357508
cg04823492	7.642428911935895e-10
cg24654279	4.721568503307516e-05
cg23272978	1.939226557112761e-11
cg21583412	3.127136549707643e-09
cg27206665	0.00011747
cg22909935	4.4243496377660563e-07
cg17153876	2.7716340889050173e-07
cg09950162	5.375928469275593e-06
cg09234252	2.4082218427201596e-06
cg08117918	1.4674951098747613e-07
cg20784841	1.0097829048150153e-05
cg08289016	0
cg18833386	0.00162295
cg21087556	9.44243616629592e-09
cg13602816	7.404416979550632e-06
cg16490778	1.2083668206153142e-05
cg20522435	1.915509799887971e-06
cg11845549	0.000288476
cg15034009	0
cg00888108	4.852221957563074e-10
cg16913360	1.851256291596215e-07
cg03752471	0
cg08317416	5.58516163429168e-07
cg20909579	0.00216578
cg10566855	1.5798121356658257e-06
cg02955037	2.2230224439034885e-08
cg04701034	2.483568906086475e-13
cg16163168	2.9597969786188116e-07
cg08577298	0.00140985
cg04669058	4.71943496505034e-08
cg18284958	0.00227543
cg07715844	5.5032645107644385e-12
cg14057711	3.3306690738754696e-16
cg02580082	0.00022327
cg00652171	0.00142972
cg17815944	0.00254597
cg17287034	1.2449133830472192e-06
cg16058444	0.000159919
cg24672565	0
cg14964336	0.000743296
cg07104919	0.000309564
cg00626853	7.067465723764599e-09
cg19872996	0.000102466
cg08452528	3.416144933598986e-08
cg27569788	0.000337679
cg15085842	3.928628311555826e-09
cg13076460	0.00114098
cg15339796	3.470792175885862e-08
cg14074117	4.629630012686903e-13
cg16027453	1.8057556862571822e-05
cg17036908	1.4079848398296235e-12
cg01563410	3.6129824700914526e-06
cg15718058	0.000256222
cg06335867	0
cg04729004	9.128908884381559e-08
cg05570231	8.362199821476679e-12
cg15779321	0.000453114
cg07785144	1.7501619989257478e-05
cg04070737	0.00116058
cg15240619	1.177626349324612e-05
cg27232014	8.866250795769304e-06
cg17534034	4.1645367788722965e-06
cg03318695	0.00024488
cg07903246	0.000432374
cg03292743	2.5374516265941338e-08
cg23548658	0.000104686
cg04360047	0.000172538
cg03000711	2.8086179715280934e-08
cg02118840	4.75507055952562e-09
cg26995942	0.00012223
cg01217153	6.7600875218731815e-06
cg00562553	6.273264130385314e-10
cg24898877	1.3591820069436267e-07
cg25306991	1.3329801445971512e-06
cg23048036	6.041123870037524e-07
cg23193365	3.083892862076887e-06
cg13450576	2.664761683779382e-05
cg10512285	9.572856574102673e-08
cg01479473	8.532283546358599e-09
cg08687507	1.8613337155914955e-05
cg05961166	2.4512156748812686e-09
cg04790075	5.148165227453205e-09
cg10401489	3.2094303304863736e-05
cg14047961	6.922755673155478e-07
cg01898225	2.989656031404664e-06
cg03846408	2.3243367888614586e-05
cg10300627	3.0923326204135293e-06
cg06835875	0.00117253
cg11294512	0
cg21724890	6.270957511766984e-05
cg09438085	0.00386366
cg00156669	5.877292677203272e-06
cg04191934	0.0023784
cg01150270	6.796718025059434e-07
cg02270010	1.5510536188756419e-09
cg07933893	4.361162049271172e-07
cg23878264	0.000173948
cg19492632	7.523368772410777e-08
cg24289639	2.123289544186946e-09
cg02291164	8.514325658626198e-06
cg12050358	1.4481845739156007e-05
cg19904058	3.452793606584237e-14
cg18811157	3.0027464936743797e-07
cg22695117	3.092970657370131e-09
cg19202288	0.000674273
cg25750114	0.00015932
cg17894088	0.000298668
cg03503029	3.003660062894653e-07
cg18282393	0.000384835
cg01913259	3.1350330396140436e-06
cg05901977	5.533818359104714e-08
cg22431028	1.243722580479556e-08
cg17702689	5.577971556047778e-05
cg09931187	4.080640914061462e-08
cg00151250	1.4346469001669249e-07
cg26523099	1.1712725441759275e-06
cg23234830	3.3641493857872184e-05
cg13420803	0.000158848
cg16791322	0.000334292
cg13709876	8.24627033324532e-11
cg14058329	7.06875345516389e-05
cg07015424	1.0288548901726813e-09
cg02741226	0.000142895
cg22088017	1.8481592601315988e-05
cg04848619	1.636980453856296e-06
cg20448089	1.182265593913101e-05
cg03898952	6.8041795623363654e-06
cg01917416	6.267208974009009e-13
cg09793303	0.000834145
cg19491158	0
cg24479382	0.000174411
cg13463909	0.00102569
cg00272286	1.3569448342742874e-08
cg08901069	0.000924209
cg26379583	4.364407800383496e-06
cg08080122	0.000911773
cg09449947	4.165987613768962e-06
cg16495154	4.417081544616508e-05
cg03298714	0.00791106
cg11870100	4.466835727190421e-06
cg06881858	0.000376966
cg15450946	2.2608952288116768e-07
cg20942887	9.505592979408561e-10
cg22705954	7.706058013923212e-13
cg20915874	1.3256129305361242e-08
cg00272903	2.183808689437683e-13
cg14209106	0.000860016
cg16284437	2.7836997291696974e-06
cg03140378	0.000100991
cg00137492	8.850014054928579e-09
cg24447116	6.107465460747363e-05
cg06669598	1.797566340222545e-08
cg01171067	0.000938325
cg04248116	0.00196681
cg05611722	5.760582268432568e-05
cg23039935	2.5353533461558442e-05
cg18021902	8.019481087173652e-05
cg07187957	1.1194356552834961e-10
cg17585755	2.984449313014892e-05
cg25067162	2.3046903850909572e-06
cg04679040	7.462494221122107e-06
cg04579415	1.462951981778815e-09
cg02638052	6.510253180136427e-05
cg01165781	4.576377943266152e-09
cg05748239	2.5235456325600758e-05
cg21429107	3.919410281882918e-07
cg25850662	7.996956329647809e-05
cg08088390	7.869259979520482e-05
cg04044120	0.000911723
cg09000805	0.000192703
cg14035860	6.198853456096387e-07
cg12464007	0.00010121
cg25274844	8.327513384176477e-05
cg24197935	2.84408499529043e-07
cg13048956	0.00123688
cg19219106	9.798122680848564e-05
cg03955932	0
cg10897231	0.0036936
cg17362982	8.402223361514416e-11
cg15730931	1.2258982717838762e-10
cg22311007	5.347837763314267e-05
cg17747617	0.000157151
cg23061435	2.0810125201942142e-06
cg18715793	1.693712411221515e-05
cg07569293	4.792832797306801e-13
cg21161246	0.00447208
cg14329049	8.045863475469872e-08
cg08668281	2.7189361873070084e-13
cg14331765	0.000873588
cg00693741	5.480692455428482e-09
cg05182265	4.358610716792555e-08
cg00885512	8.659739592076221e-15
cg02622530	2.7008810354889334e-07
cg09660333	3.2152113166317164e-06
cg16709581	0.000452762
cg11385933	1.4513839907692727e-08
cg06650685	8.159513118277673e-06
cg14304674	0.00186383
cg07745166	0.00316825
cg09508938	1.0167856159148947e-05
cg12760705	4.717095603012922e-10
cg09248208	1.1950082099199122e-05
cg19705386	3.853009689080977e-08
cg09400362	0.00298473
cg13893799	1.2163433255052425e-06
cg09013091	1.1533907910199481e-05
cg17061206	5.427422099812951e-05
cg11091882	2.967679902265985e-06
cg15667769	1.240450187012243e-09
cg01192291	0.00381348
cg01534424	3.4322933384345333e-10
cg20959189	0.0016808
cg13501538	5.1281447036588546e-06
cg08952306	5.505595979116151e-13
cg26272443	1.200705492809817e-07
cg25612480	4.166007538941585e-10
cg21032145	1.4267176684512606e-07
cg04410756	8.628827734113997e-06
cg10373803	0.000427149
cg26132363	2.1084330503740034e-08
cg26224354	3.6904593270215e-08
cg24076236	1.168279251118065e-09
cg06939793	2.1398084082413504e-07
cg09596866	2.881028748902281e-13
cg13623434	4.6244304564790895e-05
cg06386249	7.863674844621471e-06
cg07929768	8.960269065605431e-07
cg13154012	4.764967469594872e-06
cg19656064	5.038840325766181e-05
cg27195224	0.000151515
cg12641456	1.5953228416076826e-07
cg02303910	1.4549768811988883e-06
cg16142488	0.00157672
cg04982432	4.6472708192801804e-07
cg10860308	6.048512059209088e-05
cg09749968	5.855257279030468e-09
cg03538499	2.7077574415779182e-05
cg21241989	0.000115713
cg27184249	5.1595934080772565e-08
cg03015498	1.1709522240721526e-12
cg02376282	6.996417000970645e-06
cg22784595	1.7068169351208695e-06
cg06500717	8.346749874177384e-05
cg04222063	1.558334739470979e-06
cg19364765	0.00355159
cg08589134	9.769029734041368e-07
cg04156357	5.364510391459021e-09
cg26077229	0.000126221
cg10509777	1.8398367696015328e-07
cg04194288	5.762254171814973e-06
cg14099468	1.2930780102227146e-07
cg19118791	2.542306154484919e-08
cg25742909	1.0178868220300785e-05
cg27647503	0.000587175
cg25735648	4.2248402098987725e-07
cg09278708	9.130180833594181e-09
cg00666749	6.007860875456572e-12
cg15363814	0.00637721
cg15417641	4.278788434675107e-11
cg12461113	0.00013084
cg26812486	0.0048023
cg11257462	1.3135722447543685e-06
cg00263425	3.988327446080575e-10
cg21005046	9.151447358679565e-05
cg21163701	0.00133653
cg00865290	6.925386930589639e-10
cg11145331	1.0156361270885483e-06
cg26096322	6.432275264312004e-06
cg10662603	1.5720758028692217e-13
cg16991316	2.4021095113013757e-09
cg20051589	8.743205986982971e-07
cg02392508	2.7644553313166398e-14
cg01036697	3.593967517145913e-06
cg09639631	8.278545937656645e-08
cg07865091	7.149836278586008e-14
cg00389672	5.7697402411349685e-11
cg06751007	2.4971924229677533e-05
cg15615793	0.000139037
cg25579656	5.8910946940660125e-06
cg26169700	1.8958483440911778e-06
cg02596089	3.6287536497869866e-07
cg09671827	3.5799671830316626e-06
cg26655236	2.484568106808638e-12
cg11786488	1.1102230246251565e-16
cg05253165	0.00134302
cg06223172	0.00086237
cg27247689	2.751958208169203e-05
cg10458276	0.00264439
cg03389318	0.00310182
cg25314559	1.2795786652475272e-10
cg21884374	0.000498264
cg02625222	1.687021066176797e-07
cg03133799	2.0384732624112445e-07
cg02478179	7.485691699060659e-06
cg00757033	0.000619904
cg00850481	2.144454735009127e-06
cg27461942	3.5190739211543587e-12
cg07936672	0
cg11271052	0
cg16390109	0.000540433
cg11368502	2.15858103158606e-06
cg18639504	3.774539027812107e-05
cg09363032	0.000443098
cg08818448	4.976596548633694e-05
cg06348723	1.143767860645184e-06
cg21817187	3.7193698632531635e-05
cg09150519	0
cg11079441	0.00345966
cg02732130	0.00180008
cg25963419	0.00628671
cg01249071	0.00054233
cg22102485	7.354160058703485e-09
cg08735200	8.867290124392468e-09
cg07018964	4.343964663977573e-06
cg26717476	0.00398659
cg10139191	0.000658124
cg16046226	7.120075640187906e-10
cg17121412	9.8356664834931e-07
cg23197837	2.1724432971326202e-05
cg13892088	4.3261582804987597e-07
cg25093797	3.5860203695392556e-14
cg14871476	4.962215095938305e-06
cg27653683	6.8833827526759706e-15
cg01023751	3.449800131094527e-05
cg06873461	4.116319993163753e-05
cg10349795	6.0726849795966764e-05
cg15487877	1.617434619571867e-08
cg02705998	1.1803970644264083e-06
cg10827485	0.000457089
cg13603097	0.000575386
cg26076793	7.40676129163953e-05
cg22993706	4.0552926273473844e-05
cg00818383	3.493863288717147e-05
cg02243946	6.623812609518609e-12
cg06766579	4.431155775641571e-09
cg20366301	0
cg04253954	8.639966961854206e-05
cg19344049	8.659739592076221e-15
cg25978955	6.205739255804588e-10
cg06017249	6.952913800262195e-10
cg17996919	5.062618629558813e-05
cg01274524	1.1278957999572015e-05
cg18598108	3.6498578603882947e-09
cg08659980	3.1579795388703147e-06
cg05028555	1.4531291170349903e-08
cg15653254	5.692483696639883e-07
cg10040823	0.000223793
cg23067317	4.254946243675839e-06
cg05590451	0.000157541
cg19456075	7.71452058908606e-05
cg16918578	3.1701856343380186e-06
cg23144895	1.0918299597761916e-10
cg04069419	3.0214453161647725e-10
cg01414857	7.197061102637292e-08
cg15036529	0.00186837
cg25767701	3.5323048486191055e-08
cg17624802	1.3233588549543818e-05
cg10721278	6.908995597854073e-10
cg01145833	0.000711932
cg09155024	1.0475380562979808e-09
cg07229767	9.563581260252363e-09
cg00407329	2.538996061174359e-07
cg16587132	1.8926923994744271e-07
cg18199664	1.6391954682504206e-08
cg14300161	0.000829334
cg18833619	9.566017614703881e-06
cg26902781	8.288048358728872e-09
cg02067741	1.3816225941098992e-10
cg26212043	2.181515743049367e-06
cg07769128	0.00721
cg21582253	1.593202747507405e-08
cg10383019	7.267478659667148e-05
cg01273393	2.967612142690257e-07
cg00393487	4.407592232358315e-05
cg08818092	0.000159678
cg00936626	1.848670216908488e-08
cg24963228	0
cg19568380	0.0026271
cg14649262	9.631450026414967e-08
cg19743168	0.000203925
cg22678977	4.0644154708502356e-11
cg25885971	7.964116422343182e-06
cg06235575	1.4185020935642e-09
cg18372960	0.000329577
cg12417702	0.000114655
cg27654615	2.312637203960577e-08
cg23927127	0.00239224
cg02203183	3.754886523932299e-08
cg15305538	1.5079794885020092e-06
cg14167858	0.0022189
cg25842374	5.038228448883686e-07
cg20348746	2.4918958008157688e-09
cg10088405	0.000396974
cg19744599	0.000611921
cg04774951	5.590064225957647e-07
cg03753331	8.43065618538752e-06
cg14601038	0
cg17739573	1.01491592907621e-10
cg18567954	6.85042023107485e-11
cg08314949	1.6471442303434003e-05
cg17376472	0.000686991
cg16510657	4.267940023616745e-08
cg01134139	5.366639973247711e-05
cg08968107	1.0210436608759643e-05
cg21482039	1.4347033467920767e-06
cg13039251	1.3206312020286326e-05
cg17460223	0.000383856
cg23944251	4.579114437075482e-06
cg01009586	1.80855330711438e-13
cg19679865	0.000176732
cg17014292	0.00301294
cg04890780	3.7523424200824884e-05
cg01559644	9.466498140930923e-08
cg26396086	4.158509092633267e-10
cg10101533	6.037958738547289e-06
cg24803815	0.00243516
cg23628297	2.556954648014198e-12
cg13999099	6.5503158452884236e-15
cg23394633	7.300344256766511e-05
cg01239717	2.1391060922582028e-08
cg05287899	1.8351572762531632e-06
cg03600259	0
cg25964300	0.000116404
cg08107402	0.00156024
cg05318384	5.398011805324288e-07
cg09430647	5.41785436514175e-08
cg27546017	0
cg22300949	9.47599872047622e-06
cg16932560	2.511775232250102e-10
cg16309606	2.6272650721637092e-11
cg11119340	2.840458582786809e-07
cg16726026	9.994189222983785e-06
cg02655549	1.75019809756094e-09
cg03577779	0.000427587
cg07264062	2.2530139587306763e-07
cg17478031	4.461258912180632e-06
cg09892273	0
cg03641711	5.024789008212238e-07
cg09243824	1.2212453270876722e-15
cg25181043	7.373323771542317e-07
cg26525313	0.000106324
cg01050225	2.2620648409965582e-07
cg13379408	4.3798298321462426e-13
cg01598614	8.417183949838147e-09
cg25783892	0.00256332
cg10003284	7.573842481178872e-06
cg01451437	3.8725720408194775e-09
cg05442797	2.5004442960607776e-12
cg02827958	1.841414747350001e-07
cg04452501	2.131096112356623e-06
cg15683823	1.778581543820934e-05
cg07791468	1.8435154625073835e-08
cg23984322	0.000147411
cg06312709	0.000564404
cg27485108	9.754445119869448e-05
cg04027040	2.4462982340933692e-05
cg05600688	2.527884790382018e-09
cg14206523	1.2794099113477841e-11
cg17667035	1.1102230246251565e-15
cg02926820	0.000344737
cg16337760	3.5416114485542494e-14
cg20013177	0.00046453
cg19142616	3.197442310920451e-14
cg10923408	7.152194392290312e-10
cg04467406	6.860669088393223e-08
cg20983046	9.462741701327104e-10
cg27514072	0.00328919
cg23576360	2.857544810774826e-07
cg18923740	9.237055564881302e-14
cg03364813	1.1907242272179985e-06
cg17642369	1.0037935971318745e-07
cg12444736	7.644751408464323e-06
cg19414763	1.7895419590630013e-09
cg00360761	6.813359967328125e-07
cg19570759	4.3314067887934016e-09
cg00826304	0.000636247
cg06154313	0
cg16359902	6.050136214241775e-08
cg18802314	7.943684376954252e-09
cg15564547	5.950795411990839e-14
cg16424195	8.716224953353446e-05
cg08574774	5.091374988275277e-08
cg14731391	7.535248869317002e-09
cg05545272	1.0769163338864018e-14
cg16554516	1.3799511446865864e-06
cg21985184	0.000175608
cg01660863	6.727951529228449e-14
cg11993506	2.3003056126569277e-09
cg08041523	1.1849876080383126e-08
cg08364654	1.0536793659809973e-11
cg05042683	6.276620466383331e-05
cg06578561	2.845071788848408e-05
cg11618795	1.0284431087415058e-05
cg14129272	8.259944950239628e-10
cg14712983	9.654536059500174e-10
cg10316764	1.1102230246251565e-16
cg02730364	0.000130612
cg19498356	2.2440913751697877e-05
cg07598097	6.518119377574294e-13
cg03432746	7.31453786428915e-11
cg08106339	1.919774816894204e-08
cg26979595	2.372717184950801e-07
cg03102516	2.6930163914751226e-05
cg18001729	1.127366351438841e-05
cg00856619	6.751836867380234e-10
cg25626166	0.00062363
cg10612452	2.10012509604951e-08
cg02028568	0.00037609
cg12807668	0.000352866
cg12209965	5.194067398406332e-12
cg09926178	9.74514616780553e-08
cg23294158	6.534950358627611e-11
cg04648334	1.6632327999754892e-05
cg08465346	6.055027179652228e-08
cg24368491	0.0013863
cg11789224	2.789313277018479e-07
cg18722841	2.5477418352792824e-07
cg14998516	2.654772488508428e-07
cg19140375	5.055289520328188e-12
cg19568022	7.337244256611086e-08
cg04198471	2.888819963908773e-06
cg12377401	6.736608182400516e-08
cg08491291	0.000621545
cg03002479	1.962801906563172e-07
cg19030994	1.535377380790237e-10
cg23642001	2.037314967839876e-07
cg21180726	7.405105988400607e-07
cg03349091	1.1192322758590834e-06
cg00618047	0.000325339
cg24655865	1.1998472878582689e-06
cg03399574	1.3322676295501878e-15
cg17113501	2.5616848298715134e-05
cg13838530	0
cg07212940	2.5091040356528538e-14
cg17001448	4.5068593623742714e-06
cg03631396	1.0844354736416761e-07
cg06006401	3.1923236316622194e-06
cg19586698	1.0768719249654168e-11
cg22309949	3.343042509484917e-10
cg26115068	3.7217229298391885e-11
cg01197411	1.0917123871578838e-09
cg03891346	7.9234839800435e-09
cg12258042	2.7566955251856484e-07
cg14671000	6.319428790202419e-05
cg22395236	2.2441412061979804e-09
cg02188024	8.026571620134426e-05
cg24298539	1.3167245072054357e-13
cg11363972	1.1102230246251565e-16
cg08280623	3.337885523535533e-12
cg15492552	2.468753945716884e-08
cg18623649	8.33710291122669e-05
cg26628069	3.612878250125462e-06
cg26677322	0
cg22870642	6.651346140529313e-13
cg25184712	9.8322489043845e-05
cg04150777	5.2767078865145756e-05
cg26805624	8.340388379934893e-10
cg23312397	5.2703147401800265e-08
cg16421726	1.1254906662205855e-07
cg27334203	6.021163999614387e-07
cg02921623	8.813281737740652e-08
cg21962324	6.271706606053584e-06
cg13520102	4.753571057336536e-06
cg15254881	9.859332417150313e-08
cg02563137	0.000366762
cg26423470	1.7126438237147212e-05
cg00158122	1.3672796228547668e-10
cg00410951	0.000363656
cg10672681	5.221157486579031e-06
cg03704112	8.133458739845167e-08
cg14184180	0.000202932
cg11206526	0.000169124
cg06693627	0.000633959
cg04835925	1.360377810399882e-09
cg01089331	1.768227391063526e-06
cg02121943	0
cg18406457	6.16850237555866e-09
cg24404432	4.845481542670171e-07
cg27545977	4.002448142603754e-05
cg00481725	1.8333010323834387e-05
cg07871717	1.0707777864382706e-07
cg22529374	3.568627165995153e-05
cg15779803	1.6484751674816778e-07
cg26740639	2.7633895172129996e-11
cg14856220	2.1409729544785705e-10
cg25893225	0.000124572
cg01106366	6.0487191920644e-05
cg04391950	5.57576651516456e-10
cg26374678	1.1102230246251565e-16
cg19857761	3.1658986825444657e-06
cg14472026	6.938617415075399e-06
cg05591701	2.7949096949697605e-05
cg21592262	1.0809733486105699e-07
cg23567120	5.8069100417057484e-08
cg12509712	6.33361774138308e-09
cg06746362	5.937817033618842e-07
cg21133933	1.4501106870845604e-08
cg22460601	4.45150410810502e-06
cg05612066	6.553646514362299e-13
cg16795304	1.6281890946601152e-08
cg25102879	9.04848418414872e-11
cg06295676	4.5322634534272765e-12
cg09995507	5.8414724142252794e-05
cg11510285	0.00176027
cg03081902	4.457255031398155e-06
cg05994997	0
cg10495947	3.2858209779718095e-06
cg05785542	7.831050585771493e-09
cg02753903	0.000404467
cg04513422	1.223572778652482e-06
cg08466740	1.3152198941046578e-07
cg10238051	3.0044433430020945e-07
cg08820231	2.2148949341271873e-13
cg15119683	1.4232762746146932e-09
cg07598481	1.586788651830595e-05
cg21710255	3.443829764337991e-05
cg18019500	1.1145369627207913e-08
cg11078395	0.0024115
cg08812889	6.2502872877345794e-09
cg01370437	0
cg16945594	1.1109956272625787e-05
cg26936223	0.00505352
cg24938913	9.145647016040037e-06
cg18195902	0.001664
cg24965293	1.0782848096413389e-05
cg11297732	5.5687674287430156e-06
cg11454095	8.617314318226654e-06
cg00843787	2.1185066911844075e-07
cg04768425	0.00108649
cg07824053	9.880984919163893e-13
cg13639602	3.498792812317575e-05
cg10407106	0.000322356
cg19574479	4.543407872148464e-09
cg10010734	1.092409444125586e-06
cg09732307	0.000649276
cg25214305	6.083086314001562e-06
cg09929856	1.4867157308140477e-05
cg25968664	2.5405404779910157e-08
cg05441862	5.305217957496389e-05
cg10850260	4.866253239255158e-07
cg26815121	9.879161433357098e-06
cg06232512	8.215650382226158e-13
cg09371059	1.2026135531861826e-08
cg16655469	4.556990562676333e-09
cg24632232	9.548684926252715e-05
cg03518202	2.4424906541753444e-15
cg06461462	3.801510861656254e-08
cg01502386	0.000246378
cg04703274	2.1094237467877974e-15
cg18114036	5.264693226147976e-06
cg20827946	3.351995347955494e-10
cg23284245	3.119608170343291e-06
cg12078157	0.00025887
cg01243312	0
cg13412213	5.9442114535013246e-05
cg20845680	3.2842758816986617e-06
cg07733830	4.313011214840401e-08
cg11979620	3.9572234378226767e-10
cg07110583	0.000181631
cg13569101	0.000289408
cg17898329	1.2526646386845641e-11
cg06490169	4.60352258679908e-06
cg17955195	3.5407461895786696e-07
cg09415754	6.0700169335348164e-09
cg06622468	1.1129084986905013e-08
cg12818557	4.901211436703079e-09
cg25702939	3.850614930356322e-05
cg13553829	0.00128215
cg06952798	2.887245997840182e-12
cg22473637	4.0172309923036664e-11
cg21746263	6.353669257941341e-06
cg27627266	2.3463096939790873e-06
cg05238291	1.4277308746368789e-07
cg06379027	1.724725806617755e-09
cg14453935	1.3226308936964415e-11
cg14183192	5.559157809953419e-05
cg24869667	1.6447354478366094e-08
cg04239078	0.00387601
cg04222924	0.00724466
cg27633753	1.4518129076712682e-07
cg15256783	6.106226635438361e-15
cg00141738	9.94053233221992e-05
cg16852756	6.550925659709605e-07
cg00948124	0.0013493
cg24823920	9.454925731233743e-11
cg03299824	6.44768132063156e-06
cg15650170	2.9236438825464006e-09
cg02429813	1.3838155673573382e-06
cg23599764	9.396733078315123e-07
cg24315876	2.956358422512295e-07
cg07266910	0.000990977
cg24529143	0.00481498
cg11227822	5.224434265205247e-07
cg11658970	1.7569548194096285e-07
cg00049066	1.0670586636507551e-10
cg17330048	5.79716587828516e-05
cg19937098	0.000203202
cg14085952	0.00213436
cg21635774	3.823174063999346e-06
cg13311902	1.1950884726275035e-11
cg01051204	0.00034105
cg03154286	0.00262591
cg05938197	4.920870911195863e-06
cg06135285	0.000111979
cg05919078	6.0651023849889185e-06
cg07122553	1.8377521726620216e-10
cg27576968	7.802042545357324e-08
cg10941566	1.201294416275367e-06
cg21512324	1.6608936448392342e-13
cg04979552	5.5292161960096564e-09
cg09396999	0.000811875
cg06013632	7.261710681660816e-07
cg00361017	0.000208159
cg00947413	2.3112625392451847e-06
cg23277505	0.000170592
cg22535057	2.1080248657767697e-11
cg12101340	6.48514485940277e-05
cg11805729	1.252517260907915e-05
cg06595595	0.000137491
cg25557639	1.8712948968158116e-09
cg14839147	0
cg05261356	7.591621923319636e-07
cg11088934	0.000314454
cg12777318	7.914059756997105e-05
cg01947751	0
cg18117669	3.982036922423049e-12
cg11091196	1.7263968032921184e-13
cg13550123	7.877660478383675e-07
cg10896586	3.2185939180529033e-07
cg26336232	0.000288875
cg03851427	0.000350409
cg25152925	2.455795102052072e-06
cg23729283	7.3288025648210464e-09
cg13357530	9.578057031389697e-05
cg00148727	6.813172248598676e-11
cg01028526	4.490118110656027e-08
cg02561482	1.5317162760375425e-08
cg07893062	1.8961615159573952e-05
cg01156207	0.000868103
cg01403885	4.035290879222941e-09
cg16074393	7.727606776697371e-09
cg20461484	0.000150339
cg25887236	8.881784197001252e-16
cg05682528	0.00291164
cg18384277	0.00311684
cg11862551	2.2364301771604644e-06
cg03400139	5.283252724197496e-10
cg25604082	4.4179104818908854e-12
cg01340651	0.00326366
cg25163015	0
cg14957671	4.3153625117753336e-10
cg17091577	3.2581593781833007e-06
cg15326304	7.484778352662147e-10
cg27123327	5.557255332477862e-05
cg23069178	2.544994078812479e-07
cg25695391	0.0010029
cg14864148	1.991145720081633e-06
cg14948790	0.000107529
cg11247887	1.4202081810577027e-07
cg01819555	1.2239456067208998e-05
cg13595211	6.401128657129718e-07
cg10667102	0.000114618
cg23422458	0.00127462
cg03022791	0.000246082
cg19550034	0.000507841
cg16040219	4.6411641196897335e-10
cg02541142	3.145734783771559e-09
cg25243496	4.3668069160673895e-11
cg16395457	1.143083366850206e-06
cg24267017	0.000133949
cg06000701	6.45402137111617e-06
cg12458315	9.992007221626409e-16
cg13958389	4.443371554141429e-06
cg13668339	1.3927753668152576e-06
cg13056653	1.1494794005528775e-10
cg24373417	0.000717572
cg13085024	8.30710174170024e-05
cg13811879	8.090639269653366e-12
cg24579589	2.848661108112438e-07
cg06818865	1.5008673946992346e-06
cg04381325	6.675061758887324e-08
cg00253658	1.7391976747660465e-11
cg23157239	0.00599308
cg04989213	1.6892530707579567e-08
cg12877889	1.4664230940653056e-09
cg24912902	4.23672208427206e-12
cg06766636	5.06391706345255e-09
cg00047030	0.000660962
cg19621427	4.843187051406517e-07
cg13704680	0.000924796
cg14772616	1.483202449747978e-11
cg12860348	2.9976021664879227e-15
cg21308251	0.00052401
cg02719380	4.858857760581259e-11
cg08693325	0.00011346
cg23993005	4.545805443179063e-08
cg01330075	1.3389289676979388e-13
cg19519737	1.2449568838279745e-05
cg10155180	0.00015589
cg02084086	0.000311806
cg13947167	1.7962755716194323e-07
cg24218279	0.0038692
cg03600303	7.978643482309256e-05
cg27636669	2.3525557735215585e-07
cg20637647	1.5867263059021752e-10
cg19100884	0
cg22877969	1.1702200389818174e-06
cg05565735	1.3899426628549705e-06
cg26815652	5.993709523832713e-05
cg16298927	8.1760062818792e-05
cg23409373	1.5437189659905926e-07
cg13281312	2.6776949618723123e-06
cg15215519	0
cg07497042	1.0325074129013956e-14
cg13352506	0.00180102
cg18286862	0
cg26571320	3.5389726704693203e-09
cg20517806	0.00032005
cg04045993	1.4615726406930207e-09
cg05355320	6.624792936449353e-10
cg16700025	4.700506650578973e-11
cg14573099	9.414279356079192e-09
cg01381545	1.0820233597996776e-12
cg17372183	0.000391551
cg20242066	6.469899349603736e-08
cg00794911	0.000558715
cg08243619	2.2901103235994924e-10
cg05333844	5.616407658926015e-05
cg04513294	5.459041108046847e-09
cg13523132	0.000460162
cg01741971	7.217559883088143e-13
cg01233487	0
cg25984249	1.9954560859236636e-07
cg04766759	2.3060820586451314e-08
cg19297232	1.4099832412739488e-14
cg00704652	4.792877206227786e-11
cg06671706	0.000142739
cg09650880	1.206302611800325e-06
cg09167632	8.302072841415153e-07
cg15738154	2.1957634843694507e-07
cg16057435	2.766556206346138e-09
cg19628329	1.6553425297161084e-12
cg03517998	1.218731859653488e-06
cg19964348	5.471657077427139e-07
cg04768884	7.624457731836287e-10
cg04026887	2.2959412149248237e-12
cg21050539	1.3673506771283428e-12
cg07297242	0.000145032
cg26359912	7.676193014560795e-12
cg15277029	0.00262476
cg17019184	0.00193279
cg14214669	1.6353303156080301e-09
cg09333151	1.7913994445617476e-06
cg11169075	0.00130679
cg04526298	0.000196264
cg25327888	2.655542452600912e-12
cg24058116	4.627857097538879e-07
cg19380499	2.2568613644580182e-12
cg21572511	0.00136638
cg22733839	9.094887287730558e-09
cg23310982	3.482163006829353e-07
cg12216772	2.3464818366125684e-07
cg16692004	3.675185711315976e-10
cg19921677	5.6604589761199975e-05
cg13555290	5.369935651700075e-08
cg10628153	6.0365409507712187e-05
cg19912956	1.1102230246251565e-16
cg25117875	0
cg07566505	8.263331132984941e-05
cg21354781	8.761595305162295e-06
cg12090014	1.3794637654385156e-09
cg15627347	5.551115123125783e-16
cg15109953	0.000249592
cg00176638	0.00039186
cg04357191	6.0705884763478934e-12
cg20868901	1.0250540947165376e-06
cg16004722	3.985310629872618e-05
cg13311329	3.293134922999208e-05
cg21720451	1.969857610362169e-11
cg20687482	2.8246929936637244e-05
cg24577933	0.000402641
cg12982748	6.995419548228021e-05
cg17054093	1.12292542508996e-06
cg07545351	0.00254167
cg09107161	0.000842387
cg05286157	0.00085757
cg26226879	0.00128306
cg10056706	0.000277344
cg23853165	0.00286695
cg18081666	6.852747168828444e-06
cg26864766	5.828375463889923e-05
cg20731997	1.0206768763509899e-10
cg07902192	1.2655759773494424e-09
cg11975774	2.3204532406673195e-08
cg09983285	0.000280742
cg03132293	2.2952306721890636e-11
cg10477526	7.036432882112642e-05
cg19290821	7.646390187687757e-10
cg25421566	6.60218091308451e-09
cg03092307	0.000285065
cg24801892	0.000514163
cg11211197	0.000384252
cg14498674	3.335927115644122e-05
cg14886319	0
cg26458072	0.000276216
cg21788948	2.6913399170380714e-06
cg18264913	1.7306196919975037e-08
cg05461187	9.500831530395715e-07
cg01784265	8.90065798841988e-13
cg17481116	3.1993999782820026e-08
cg06060874	8.849609933747615e-11
cg11026936	0.000103656
cg27435333	6.125208391072334e-05
cg27653322	7.699028618080028e-06
cg09096555	1.2609395350082764e-07
cg19054360	1.6521358692234145e-07
cg27155888	2.3285465046152254e-06
cg04284678	2.9681283361115973e-06
cg11414349	0.000109752
cg24291440	1.9099952619838767e-05
cg15738450	2.548396804691322e-08
cg25593631	6.660088480714421e-09
cg21352930	0.00348169
cg13303179	1.0744135581219894e-09
cg03554754	1.326716514427062e-13
cg17541715	2.3092638912203256e-14
cg11022060	4.632161853401762e-05
cg21678033	5.866679843824496e-05
cg20691608	1.786935044378879e-10
cg19482941	7.771561172376096e-16
cg05037880	0.000156114
cg20013533	4.0719290395063723e-07
cg19427345	4.957577256825552e-06
cg03019347	0.000535922
cg15710462	1.197892194326755e-07
cg13228876	0
cg18502618	0
cg01499112	0
cg09262666	5.652878654993643e-05
cg02376728	5.8580917894346385e-12
cg02784016	2.465529254092047e-07
cg10444513	2.9462476902608614e-10
cg14248883	0
cg06456538	6.76747700126823e-05
cg19587858	2.713003830212557e-05
cg06794141	3.857902878601216e-06
cg18220786	1.0239400438649682e-09
cg02465266	7.765960763350677e-09
cg01569983	6.021758715668568e-06
cg09358088	5.866898439077506e-05
cg26459827	1.562463124438196e-06
cg24196240	1.918720650806449e-05
cg24791562	5.099254352103344e-13
cg26445993	4.706803634624279e-07
cg07257706	3.5291904566525645e-06
cg25730122	0.000266364
cg21191726	0.00221418
cg01275038	0.000786865
cg16989380	0.000970771
cg15234550	1.965253184577076e-05
cg05016940	3.5860203695392556e-14
cg08340885	9.352140479146342e-06
cg13803688	2.132052817738206e-06
cg26002989	0.00016338
cg07429775	3.727129715969113e-12
cg23916679	2.0323707941360958e-05
cg13519191	0.000736192
cg23366556	1.1656368743451218e-05
cg24167652	1.1016294659826897e-06
cg08872581	4.261120857385059e-06
cg00336168	3.536402126691485e-08
cg05134567	1.3815227894675708e-05
cg13404217	9.519052213136092e-13
cg00505327	6.596162380323456e-05
cg06047130	4.115492536094223e-06
cg06980757	6.923833839600491e-09
cg24657691	0
cg00411945	1.6935920733374132e-05
cg24848819	0
cg17219209	1.1686015488621138e-09
cg09709592	2.047862990295357e-09
cg19364021	0
cg05733139	8.071716628421655e-10
cg12242224	0.00800912
cg02868001	5.439339759272244e-06
cg20304530	1.7687574169755749e-06
cg24140311	0.00336014
cg00319535	0.000181517
cg12838445	0.00668947
cg10000195	3.5549110988242205e-08
cg23289226	9.083583602031986e-05
cg01819285	0.000591904
cg06660109	5.75183031746862e-05
cg26254045	6.221034798414848e-11
cg26589713	1.4574080753337881e-07
cg12285605	8.057776683489948e-05
cg09575458	0.000163116
cg01486610	1.4202809983654419e-07
cg13292401	3.476782944877854e-07
cg25540920	5.8150535497958344e-09
cg02091836	8.203528856220998e-09
cg07645554	7.186570423201033e-07
cg13220917	4.973148204356903e-08
cg14032089	0.00927236
cg24728072	8.817309105069171e-10
cg01345234	8.753810187833722e-08
cg11141743	3.55267108020918e-06
cg07047601	0
cg01134309	4.4503850971100434e-07
cg06479550	0.000510204
cg04372796	0.000963196
cg14670079	3.522587214144224e-07
cg11909748	9.281790943616031e-07
cg14239558	6.206701819166938e-12
cg20240495	4.211073683302313e-05
cg12702794	7.860379014346108e-14
cg18864882	2.263938824187406e-07
cg00002444	1.6771460431552754e-07
cg16889557	2.5986359140084403e-06
cg24377402	1.9400461245266953e-06
cg05449741	8.96211092349386e-06
cg26172504	0
cg11469778	1.6004686020920644e-08
cg15534755	8.526512829121202e-14
cg13161025	4.380711453366715e-06
cg15480338	2.4184471980603917e-08
cg26108824	7.3010741452606e-08
cg25770474	7.41073868937292e-13
cg22887103	8.64863736182997e-14
cg11458473	8.40947582403384e-06
cg19776589	2.042810365310288e-14
cg19893929	2.0694290725487008e-10
cg23933262	1.17583931480425e-09
cg15848038	2.24145381033658e-07
cg15257322	0.00370332
cg13227982	0
cg04093132	1.8184424436240576e-06
cg07525792	4.676259379721159e-12
cg07944445	0.000140697
cg10684063	4.426987530536941e-05
cg21947565	0.000236954
cg20277159	3.455100822657986e-05
cg09736968	4.8798984199960316e-05
cg25326688	4.6949361518500154e-06
cg27523799	2.3934076942566662e-11
cg21291342	7.536477775182959e-08
cg10492396	7.751604758188257e-06
cg14054883	0.00133535
cg17938867	1.9376722448782857e-11
cg11493086	3.4960954552909485e-05
cg19188464	1.5212441062395499e-07
cg04248271	2.1683903561608986e-09
cg25065716	1.1073988770426979e-07
cg11150585	3.7294123345077423e-10
cg09681511	0.00075028
cg24183909	0.00202483
cg00464520	0.00286963
cg14729498	8.597706715729458e-05
cg22266746	2.1972950500215305e-05
cg00841408	9.602870577607447e-07
cg08801971	3.227818456963405e-09
cg08206170	0.00180115
cg14867741	8.766781582902894e-07
cg09501959	3.6166617434219006e-07
cg22712955	0.00154976
cg12669518	1.2095168992587446e-05
cg26128464	0.000390422
cg17043444	4.908877127007827e-08
cg03899215	3.802383124584807e-06
cg13932540	9.60517693066043e-05
cg23725072	2.345767724509784e-08
cg12523211	1.0274342776561696e-07
cg01618130	2.468852455805859e-09
cg27560660	4.677327730029379e-05
cg01229327	0.00134056
cg20833872	5.229727976230336e-07
cg17116034	1.549460726391061e-08
cg11543397	5.341422809612695e-07
cg18210139	2.4766531603326314e-08
cg27164797	4.487000659914031e-09
cg24412699	9.2148511043888e-15
cg03203706	4.565027356129292e-09
cg09113483	1.0547118733938987e-14
cg18782181	5.853558394997016e-06
cg13394491	2.1363863661250093e-05
cg00366435	0.000175191
cg10754215	0.00192721
cg02124887	5.417888360170764e-14
cg10058913	1.94255482196537e-05
cg24061249	1.843354120456553e-07
cg19014214	3.2068792066297647e-11
cg24139639	2.5085267951752144e-07
cg18994250	6.93367585569149e-12
cg12612122	2.7873792163291e-10
cg14251216	7.596241302643136e-09
cg24489634	0.00274902
cg25643644	0.000507712
cg04652097	1.3753963158391613e-06
cg01328500	9.525963927448089e-06
cg21252483	4.309160839266468e-08
cg23182840	0.000908233
cg06842414	9.698275516001331e-10
cg11928628	6.727781923676623e-06
cg10409299	1.5674782501418072e-05
cg23694630	9.186566386487627e-07
cg18313765	0.000287679
cg04810909	2.7755575615628914e-15
cg12557214	0.000937835
cg17475271	0
cg07498126	7.948662450463218e-08
cg22866565	0
cg00524899	6.057966039918483e-08
cg07336045	0.000313373
cg08190913	4.120684868769153e-06
cg06643020	3.407299331570357e-08
cg18649503	3.1403493361281676e-08
cg01624202	1.773825686646191e-05
cg02773436	0
cg04106633	0.00421362
cg01649307	0.000519928
cg01654874	3.757776312340866e-10
cg23624621	6.891295939448483e-07
cg17945440	5.085582210906381e-08
cg19290181	0.00013723
cg08683938	8.245071292378725e-12
cg10737511	0.000570624
cg13502414	4.1487988711175205e-08
cg02232089	5.227764887649755e-10
cg17131262	8.407932028275944e-06
cg18968920	8.100715705117167e-06
cg26862244	0.0020284
cg27111835	1.0462023650847918e-05
cg26997880	3.218536548388329e-13
cg06715204	0.0026547
cg00880452	2.7537463342941493e-07
cg11077186	0
cg12080079	0.000112445
cg18714753	4.989356195972405e-07
cg18588204	4.0484738509372065e-06
cg11576976	2.569580670463978e-08
cg00701952	0.000366876
cg00168706	0.00357933
cg21106508	4.182683739806237e-06
cg07751764	0
cg06096446	0.000744904
cg14019050	0
cg21441438	0.00320255
cg03242698	1.1268810107267768e-08
cg02086025	1.4282394380948915e-05
cg03248801	1.0156835372754358e-09
cg02362978	1.2495238177478996e-10
cg22883426	0.00107988
cg24228532	9.516742949244872e-11
cg20203628	3.504844878499114e-05
cg14303972	4.701579126020761e-10
cg17256791	6.269169279593534e-06
cg04659247	5.6020146864677045e-06
cg13273703	2.287332301631473e-05
cg04191427	0
cg04845581	0.000385875
cg01271726	8.469643208997013e-09
cg12923649	0.0004042
cg12964159	5.4710292076931566e-05
cg25702335	1.1844636382818408e-11
cg10408673	2.9263596978967854e-07
cg01538731	3.93728968806073e-05
cg02405234	0.000925449
cg09876447	9.202252293505353e-10
cg01876548	1.504774871374792e-08
cg07635888	2.3030501838938733e-08
cg25757926	0.000288862
cg03908270	2.403632848313464e-12
cg04962817	1.1053920613846024e-05
cg22205811	0.000372151
cg00874073	1.3731338288636152e-10
cg00394261	0.00634533
cg24371954	0
cg22557090	2.004312772752037e-06
cg24021101	0.00101649
cg26448612	2.6507156597466164e-05
cg10696363	1.2651058443280405e-05
cg03553692	9.14763267356733e-08
cg02103401	1.1584583529122838e-05
cg24891312	0.00175224
cg02616418	0.000143513
cg04205038	1.8459321848851573e-09
cg03950225	8.639675277422043e-07
cg06395414	2.220446049250313e-16
cg27295963	6.104415501972937e-07
cg21117097	7.369660437461789e-13
cg15977773	1.3714007090936953e-05
cg26839652	0.000352058
cg16874580	8.86657819976211e-06
cg26407715	0.000694272
cg15179011	0.000745276
cg04982896	0
cg08781146	1.457526910275675e-08
cg06632943	3.5108030481678654e-06
cg16023936	9.638686683244302e-07
cg16067909	0.000428872
cg12564973	0.00149349
cg03395019	1.2188944942259639e-07
cg11974136	0.000214174
cg19485210	1.5588365609442434e-07
cg00070185	1.2313890129789229e-08
cg07633530	0
cg21478180	2.1206369993365115e-11
cg11570496	2.602440529519967e-05
cg02377690	0.000325311
cg16931969	7.538188638411825e-06
cg16391327	4.570010891324916e-05
cg18587476	8.091460834691588e-11
cg20680046	0.0010489
cg04281813	0
cg24723647	1.7162393638470164e-06
cg19389613	0.00205316
cg10666916	8.8103880481194e-05
cg22045714	6.079762882027495e-08
cg06091035	9.751666946611337e-06
cg08150668	2.969379770312308e-05
cg14766682	0.000443839
cg14510359	5.089494514920467e-05
cg12394910	1.4379979651479857e-08
cg14504476	5.663058514349117e-07
cg16178058	0.000720571
cg20110742	0
cg23241856	0.000147089
cg06471678	2.402116379141006e-07
cg05789980	3.091882305739091e-11
cg26323655	7.978950977705068e-08
cg18537456	9.124156093098801e-05
cg14318467	2.7233032909523835e-05
cg15760345	1.6831643856463074e-09
cg16822882	2.360629328590491e-05
cg11455904	0.00103276
cg01216407	3.4952772898222406e-09
cg05891383	1.0469339937646538e-05
cg10088292	2.6652512419289565e-09
cg17649516	0.00355241
cg22014325	1.1102230246251565e-15
cg06965941	4.7043565658544395e-05
cg17277001	2.221278094793888e-08
cg26445203	1.2340634678587037e-06
cg02182476	5.797610477253912e-07
cg03318614	6.651946888647231e-06
cg00027083	1.0960220508948737e-09
cg02127745	0.000187144
cg02643971	0.000836908
cg00510330	1.3934841133989018e-05
cg03333699	3.3865469291405326e-05
cg23061046	8.229940062776109e-10
cg17592008	4.4665303677859924e-09
cg17492404	2.5398572134349706e-11
cg27463946	0.000257828
cg07258211	2.2456086805622277e-06
cg01070987	4.0405190304682037e-10
cg06252140	0.000105979
cg01154210	1.2124176107519702e-09
cg01085533	5.7947668454794155e-06
cg05938179	0.000129896
cg07621226	0
cg17177071	0.00195287
cg24480260	4.312407875239899e-09
cg11142456	7.582713678067066e-07
cg00200803	7.0378924910130536e-09
cg21178689	0.000398914
cg25806932	8.392484589725413e-06
cg04831900	3.946953874844894e-12
cg08571590	0.000242591
cg00492070	1.0220331444155129e-05
cg23492823	0.000146788
cg26690331	1.6405911172023835e-05
cg08644678	4.3474039923552255e-09
cg08628911	2.8181439737373637e-08
cg17178218	0
cg18092477	1.3510478291678396e-09
cg22197631	6.0063876237248515e-05
cg20071979	0.000898771
cg21035639	2.954223661966182e-05
cg04188920	2.954092526152863e-11
cg15120525	4.3617237231785566e-05
cg22870572	1.7732162830297327e-06
cg21857846	2.2359235298696767e-05
cg10457069	6.854638358033682e-07
cg00292305	9.48190803651272e-09
cg13824500	0.000351847
cg15210447	4.4375503271965044e-11
cg02099474	0.000267014
cg13211302	1.9092098568762594e-07
cg20764575	3.4017233474514796e-13
cg14485407	1.2007098799671212e-06
cg18932182	0.000937964
cg11603350	2.2803980925800715e-12
cg25488067	3.936756476363712e-10
cg23469909	0.000331342
cg04760493	0.000300032
cg27103937	0.000113252
cg11795976	4.402826490945699e-05
cg06833709	0.000640619
cg04143156	0.000118728
cg00869298	8.517631044924201e-13
cg01518259	7.01227059507481e-06
cg06732989	1.1942156020849914e-05
cg00110666	0.0023227
cg11738890	1.4792626077730908e-05
cg22379472	5.701121130741171e-09
cg17269384	2.75694991247466e-06
cg13661458	5.37853259041654e-07
cg12441538	0.00776267
cg21867110	5.728104657265476e-10
cg04621997	1.050780575106991e-06
cg25539515	1.7768609683610492e-06
cg04000474	1.1396749619585478e-06
cg06836435	0
cg19396978	3.823702809713225e-06
cg09741240	1.2788487715020835e-05
cg00357221	0.000359418
cg21557146	1.9293262869979344e-05
cg05875239	2.7903940658657866e-05
cg03328165	1.1102230246251565e-16
cg16820798	1.3714629432115544e-10
cg26164761	6.088138194138004e-06
cg14787690	1.4929455216527998e-07
cg13627796	1.4411627446975217e-10
cg09673442	0.000438651
cg27024924	0
cg15017604	1.6420068246203456e-06
cg04713098	7.170486426844036e-12
cg01282504	0.00156784
cg22652122	3.5101777082102714e-05
cg24238356	2.2217786277423102e-07
cg24322535	6.994725021414183e-09
cg16417043	9.209174094082506e-06
cg00641933	3.4497204578043394e-05
cg08531864	4.362365912946586e-09
cg17132887	2.0889852403449538e-08
cg20500404	4.277245916117778e-06
cg22288982	7.604770302371833e-08
cg14350146	1.2645018504509054e-06
cg17988372	1.9201722178951997e-07
cg20929545	2.9061099082738906e-09
cg05668006	8.21178841747816e-06
cg09815545	7.717397054740616e-09
cg20755299	0.000784639
cg25573114	1.1559927681759063e-08
cg13672103	1.7974510768681284e-12
cg18043888	3.3340052438379786e-05
cg26919618	0
cg09957942	7.286364676062362e-07
cg20668177	1.2905921553674204e-08
cg06372967	4.399122893661289e-05
cg23788374	1.4667512648891545e-08
cg10825645	5.776085276743004e-08
cg14027571	5.158679661221299e-08
cg21373890	2.0904767690232973e-06
cg13773148	1.3469791948494958e-10
cg01840724	8.589242650458573e-10
cg03909863	9.46301655146975e-07
cg26187313	0.000466374
cg08163906	2.5286598148710482e-08
cg23302438	6.092390140155501e-07
cg06434194	3.769515000140444e-08
cg11126410	1.9761969838327786e-12
cg04498153	2.397834949130484e-05
cg13738686	0.00505603
cg10917109	4.104615092259678e-09
cg04521026	5.62134783166357e-11
cg13392258	1.984284482947629e-06
cg00760439	5.154145437780144e-06
cg23453610	5.21072074377571e-12
cg18573586	0.000182081
cg07794170	0.00140055
cg16170874	3.687018134013176e-05
cg21837323	1.9249105975838177e-08
cg07069660	0.0096079
cg13178580	6.0890504707589166e-05
cg25163076	5.811081479345503e-07
cg26845390	0
cg01772052	8.526512829121202e-14
cg00106419	1.423923008725403e-06
cg08209379	0.000211416
cg05787129	6.214547217764377e-05
cg08684663	4.440892098500626e-16
cg01680245	0.000118261
cg18274315	0.00198845
cg09943367	0.000146421
cg14986420	3.4874859455857887e-07
cg08989564	3.241564818379228e-05
cg04876223	1.1750482808992047e-09
cg11301827	1.4566126083082054e-13
cg08263750	5.060349794305807e-06
cg13639937	8.288369990339106e-12
cg27083565	7.688998526766966e-07
cg10478315	0.000263271
cg11128862	2.533567438067763e-07
cg24608498	4.855347177978864e-06
cg02095557	0.000738081
cg07816556	1.256938997329371e-11
cg06980013	8.834215406083867e-05
cg19008784	6.201239777758882e-05
cg06934132	0.000198219
cg20746459	0.000109959
cg17868910	1.3656817965390644e-07
cg27281884	1.432348663010785e-07
cg07382842	1.2315141619811953e-06
cg09317728	3.946328486215123e-09
cg18756476	2.193121351190541e-09
cg17123327	6.998265894453404e-06
cg15825553	7.120040777552905e-05
cg23532626	1.2269056310909576e-06
cg11498973	0.000546351
cg12127605	1.8605228468970836e-10
cg25154462	0.000246755
cg03764117	2.078337502098293e-13
cg15659974	0.000884178
cg13976449	8.321454636472936e-12
cg14703454	6.529748480810227e-07
cg04022376	9.547918011776346e-15
cg00406460	0
cg08994789	3.6738717525963693e-06
cg11174173	1.3580891966569197e-10
cg16119505	2.4653369778970813e-07
cg26468157	2.0891782748222454e-09
cg07872519	1.148033474795973e-05
cg07507951	9.253902200079267e-09
cg22482235	3.751221555603479e-12
cg14507357	3.341362736497544e-07
cg01944185	0.000116106
cg11188443	2.85553136691874e-10
cg21590238	4.3292247498216696e-05
cg27337821	4.544262854899728e-09
cg11594622	0.000232764
cg02872426	0.000499677
cg22873145	5.1157855729400126e-11
cg09873370	0.00115551
cg11896307	1.2225022223422144e-06
cg09753897	5.751104037443611e-10
cg15040770	4.8153253194183065e-05
cg17174814	0.000159315
cg15691862	0
cg14045830	2.02108961433467e-06
cg18770350	8.994358990932483e-07
cg03198410	2.411298477822399e-05
cg20110494	1.6040582195842035e-09
cg01446690	1.2380187556448874e-05
cg24306507	0.000605191
cg06202737	1.2256862191861728e-13
cg13423805	1.1102230246251565e-16
cg12725087	2.5637666434263906e-09
cg07175647	4.5454687479518086e-06
cg23500924	6.661338147750939e-14
cg01255021	5.587606344503726e-06
cg09481000	6.413436448582388e-11
cg06636870	5.27400689787072e-09
cg15925801	0
cg17488052	3.2754151613190174e-09
cg06623698	2.7370568256301908e-08
cg12900151	5.1858377443370074e-05
cg08606140	5.81756864903582e-12
cg19398496	0
cg09530267	6.845151690682005e-05
cg26329921	1.0062607858074557e-08
cg11227278	1.8430921393530753e-06
cg16731079	4.676681264470517e-11
cg08830672	0
cg18976803	3.247359936509042e-09
cg18771955	8.881784197001252e-15
cg02529842	0
cg12228627	5.183535378705528e-08
cg00641369	0.00579215
cg10153260	0.000991815
cg27663249	0.000522577
cg25791578	0.0012328
cg06498481	1.2914978703038038e-05
cg23415160	5.649031782350988e-07
cg19225090	0.000479182
cg06895675	3.693906174384587e-06
cg16883953	0
cg20567785	0.000242085
cg20072359	0.000548069
cg23497510	2.3045615415995258e-09
cg19775417	1.0065162886041534e-05
cg05589762	8.552336616673983e-11
cg17090340	3.5212231463965793e-07
cg05162320	2.525225459848457e-06
cg17033471	4.450622397400572e-06
cg21737421	0.00117744
cg07164911	1.1002640907809003e-05
cg01077724	2.220446049250313e-16
cg19315096	1.1513326736434237e-08
cg26712673	4.499453865047798e-06
cg12915651	5.940552245453645e-06
cg09238049	0
cg07256403	2.9976021664879227e-15
cg00089566	1.1652900866465643e-12
cg23851558	6.543378727741356e-09
cg12682529	5.7942128739441046e-05
cg27419824	3.3492097983867097e-12
cg23848666	0.000127711
cg10140454	0.000418018
cg13644295	1.9581365418019914e-09
cg16347023	1.963299910479055e-05
cg21911834	8.228540071542056e-10
cg04295298	2.284276112596295e-06
cg04789818	0.000128504
cg23790837	1.1996786997148234e-07
cg12655112	2.8434476995187197e-11
cg13579901	4.2932324362254803e-13
cg27349333	5.645733827663868e-06
cg01401534	1.1403574088353352e-06
cg24761827	2.296425149095338e-05
cg15113127	0
cg17808183	3.171631863008173e-05
cg03691722	1.0923715551003355e-06
cg12903415	1.8115325189915765e-06
cg15660468	1.5663056698311806e-06
cg20785796	6.514992212380832e-09
cg03373132	0.000283956
cg16296351	7.2398425811082134e-06
cg05164926	0.00233446
cg08995882	4.99962174184132e-05
cg06379565	4.967792843757479e-11
cg04671803	4.587656182386546e-06
cg11013213	3.9159295284196816e-07
cg18492529	1.6135038305442606e-08
cg07405491	2.001577459331827e-09
cg21936789	2.3498980539216063e-12
cg06937617	3.645757029602237e-10
cg23446033	2.2076285376426696e-06
cg17711960	1.3097928539540504e-06
cg09570894	2.1429572027997779e-07
cg06427196	0.0010746
cg04657516	0.000677537
cg01980568	1.0096266304771007e-05
cg14001239	8.771741555335666e-09
cg13671841	3.248041835490767e-10
cg11864566	1.490698675610247e-10
cg00941271	3.7753207338120376e-08
cg19049015	0.000185287
cg20276530	9.879785878297298e-11
cg26994859	5.317148943362326e-10
cg05105452	0.000119926
cg05094984	9.769962616701378e-15
cg08318510	1.3489322274184978e-05
cg08509286	0.00096514
cg06597652	0.000442211
cg06687091	9.853352255118075e-06
cg23623685	4.109280216990641e-06
cg09358400	0.00262566
cg07143586	2.025847209208287e-05
cg05821571	1.6144575751830814e-06
cg06242242	2.3938660387301525e-08
cg14679255	2.9548265279011332e-08
cg05347456	0.0003775
cg04615668	1.0966783037247296e-12
cg00155676	1.1128123866832595e-08
cg23703759	2.1719226848126993e-06
cg11342133	7.855205041984448e-09
cg05563509	1.3781716860838955e-05
cg04330190	6.75110974823756e-06
cg19015080	0.000175013
cg27004158	9.989380462815944e-06
cg00372529	2.2004176258860753e-11
cg21603178	1.8021781733601472e-08
cg22345048	3.602968667859585e-07
cg02665297	1.8549808356027597e-09
cg21777166	1.4706569295697136e-10
cg11274450	1.8311531542969384e-05
cg24949723	2.648806713301255e-06
cg18417954	8.812284235659718e-12
cg24585690	0.000204974
cg02430645	1.245337166722038e-12
cg05433549	1.7085904913116678e-09
cg22702243	8.340817925223121e-08
cg17120588	3.6176646959207304e-06
cg25812287	9.200440409529165e-11
cg19569526	0.000208049
cg10385732	2.311018272960208e-05
cg16639876	0.00260568
cg08055377	0.000619906
cg05337711	7.474221241920986e-11
cg06055123	0.000166978
cg16428382	0.00412915
cg25206705	5.949349366263235e-06
cg12550241	1.2755796419128274e-11
cg15634717	6.773037686258476e-11
cg07221526	7.310100383872697e-05
cg27216076	2.3557370021354274e-07
cg19912619	6.759086372820633e-07
cg09137745	0.000272203
cg00062020	9.550705513550195e-05
cg07961512	6.864180235099937e-06
cg06787104	1.0472733791289102e-12
cg04747245	4.855424575944678e-05
cg20255272	0.00144973
cg15159017	9.181481276376857e-07
cg21767657	7.94645556467799e-07
cg14847162	0.000600875
cg05527382	0.000302597
cg22575605	0.000402357
cg20370507	0.00156549
cg01141459	0
cg13863764	1.2366287993614833e-09
cg03242313	1.6197071536105945e-05
cg24082174	0.000471614
cg20388038	2.7847207662023976e-06
cg15655097	6.923234208144891e-10
cg17198372	1.1832987704130105e-06
cg03504078	1.7699738896759243e-08
cg01885869	7.766658027819062e-08
cg25525600	2.7479041252442826e-06
cg23432008	1.96613229030973e-08
cg09323728	0
cg25694500	1.372831559265375e-05
cg05525374	8.906241077966115e-09
cg18587404	0.000854324
cg27496085	7.077634128549448e-06
cg06472614	3.6394545250839627e-06
cg25149253	2.0649808294415095e-06
cg10368260	8.548717289613705e-15
cg11019890	0.000350735
cg14723177	2.4884729380003634e-05
cg10823805	1.3031307699584715e-08
cg18186324	0.000249938
cg06206357	7.189856598976974e-09
cg23152041	1.457677312188821e-10
cg27191600	2.3922702413359254e-05
cg19787112	2.2683255385125278e-08
cg09224847	1.764441118989879e-06
cg05302350	1.1437517599688363e-12
cg17965882	0.000951992
cg23307658	1.239187352730653e-08
cg06051250	9.238580855885914e-08
cg23414861	3.2913805014800346e-09
cg02833950	6.19269269197531e-09
cg10187902	2.007993771258043e-11
cg17628556	1.5690782007027337e-11
cg01511814	3.577084800276964e-05
cg23033164	1.1043380756969867e-05
cg07837556	0.00114972
cg23484461	9.440748267897092e-05
cg02647929	2.0391995436686017e-07
cg08146248	3.6451124341141394e-09
cg09739212	1.2182530764515143e-05
cg24427214	4.630811065031715e-05
cg23438384	2.3440858187839808e-07
cg25217269	1.1401690380719032e-07
cg13111885	1.7535012331038047e-08
cg04760448	1.4743427341312731e-05
cg10767661	6.667550622729834e-09
cg23921552	3.770761480836882e-12
cg25726682	8.510705473696589e-10
cg10582639	1.4432899320127035e-15
cg23436576	5.463020907314764e-06
cg05161278	1.2305712004945235e-12
cg25764570	9.430345393468542e-09
cg13408214	0.00142119
cg16893520	5.778729250671688e-08
cg01558654	1.4210598187069934e-07
cg22544406	0.000188131
cg17062078	9.369295871364258e-07
cg11165422	9.568581211816252e-07
cg19980912	4.0401746115303894e-07
cg05311340	4.675168126633267e-06
cg25654768	1.9767011021021297e-05
cg09032066	1.3130097168412291e-06
cg14656132	2.7549962311468335e-11
cg14425564	2.5706490269783444e-08
cg03124146	2.2989388170913116e-12
cg17298543	1.1082921352101316e-05
cg04937635	3.9070541713370766e-05
cg08416046	2.220446049250313e-16
cg17294440	0.00603374
cg03402351	0
cg02587993	3.366541712068738e-09
cg22920866	5.859132564678404e-07
cg17497397	4.1933541684913145e-05
cg00343414	5.906386491005833e-14
cg13334687	6.456392320774995e-08
cg18259620	0.000166734
cg19738121	5.04422745423172e-05
cg00658440	1.5429058031202203e-10
cg26345105	5.588341894458004e-05
cg02237119	0.000393501
cg09330976	2.369091095955067e-05
cg26248646	6.34439167868095e-11
cg04447643	3.267276500462657e-07
cg23221557	2.1673974925917605e-07
cg24432768	1.9987010929978233e-05
cg06394621	0.000434722
cg02052157	0.00229564
cg20755807	0.00205469
cg10109763	0.00109327
cg03943480	0.00371339
cg11595135	0
cg20382172	2.018035939466145e-06
cg20558230	8.881784197001252e-15
cg14003035	6.686519522514089e-07
cg04386839	2.333052018244075e-08
cg10387537	1.747862021783675e-08
cg15070945	6.739555191703772e-07
cg01992936	0.0002455
cg17206827	0.00495043
cg10180169	1.721482664196472e-07
cg15995296	6.071921521133561e-09
cg21386090	1.2717463776068527e-05
cg22850886	0.000857242
cg04981619	1.9833497171384273e-05
cg19188316	0.000134907
cg03868139	1.417126679337244e-07
cg04523868	3.294191730507379e-08
cg25879705	5.802115773612115e-06
cg09517004	1.3469430559798212e-07
cg16650112	0.000571277
cg00697672	6.994405055138486e-15
cg19446385	0.000149178
cg26367351	0
cg22676212	0.000422723
cg16421157	0
cg07189289	7.247399644438879e-05
cg18563642	4.482889663592893e-06
cg06207722	2.7351876319414714e-10
cg16059991	0.000125102
cg23899923	5.670093383702834e-07
cg03890951	3.7792401799907616e-05
cg13942421	3.355132720761489e-06
cg24698211	7.352740638566502e-11
cg22307331	3.328536668512072e-09
cg17118809	5.3823679180275974e-08
cg24774960	6.799805163382189e-10
cg01061391	2.210529981283571e-09
cg20687924	0.000630095
cg21577365	0.00308462
cg07855250	1.906365014070488e-06
cg06589161	3.468558773533914e-11
cg26868800	1.3841843747419702e-05
cg07651316	1.8847555612877542e-06
cg18292394	0.00127685
cg00377915	2.8407517449480224e-09
cg13940930	8.322873501498407e-10
cg05120113	2.890890467011076e-07
cg03922146	2.458100389901574e-11
cg18254930	0.00169394
cg16636104	2.4463537973140603e-08
cg09289062	5.155129158351812e-05
cg09071762	1.81557844314284e-08
cg24118521	6.499621130195976e-08
cg05124117	0
cg25164957	6.541869268517075e-10
cg10981717	1.2244871783195777e-11
cg16328412	7.223110998211268e-13
cg13990065	1.3322676295501878e-15
cg00841725	7.717613126345668e-08
cg05382022	5.049275020763133e-06
cg19740984	5.754189846829405e-08
cg00351892	2.413274778678698e-06
cg02444957	0.00051433
cg05375974	2.2933925647450337e-08
cg07223359	1.1627741306474704e-06
cg19755776	4.677144268105948e-05
cg05291244	0.000266476
cg04324607	0.00080291
cg16520030	0
cg15566520	0.000480234
cg18499941	1.3667803877570606e-06
cg04758638	2.3861644905531776e-06
cg11134443	3.0547190122964807e-06
cg07314384	4.478232451532449e-09
cg05234750	1.538139363999047e-05
cg14113035	4.2718165227384475e-08
cg16569525	7.645852314608348e-07
cg04529193	3.012768257093512e-09
cg11706815	1.147684384417147e-06
cg24164933	0.00202106
cg12492942	3.6638644861364256e-06
cg18831773	4.398836850327825e-09
cg05545521	0.00100931
cg00304076	8.73702138415311e-08
cg02925187	6.30848666527406e-07
cg17919599	0.000104976
cg07267974	0.000420084
cg11755803	6.927080464791402e-07
cg20505765	0
cg18336236	3.850340257727236e-05
cg20238308	4.012973695566302e-06
cg08251288	1.3935077999849277e-05
cg12438532	5.184888040477009e-05
cg06838090	7.322560107270171e-06
cg20787451	9.775785360899292e-05
cg20550692	6.368345439877743e-08
cg11637721	3.82830321111749e-05
cg17782713	0.00381432
cg15205435	1.4740935603163585e-05
cg15966747	0
cg01407332	6.576510942379876e-06
cg25902816	3.9758678849199924e-07
cg26537280	3.0396211011529672e-06
cg05883747	1.3759967609772161e-09
cg09304034	3.1548318779606177e-06
cg18563464	1.402693078245143e-06
cg27552821	1.0082359875873692e-06
cg19831967	0.00406087
cg02217269	2.1242625436457274e-09
cg27388130	9.386388207799357e-07
cg26214972	7.467715361642036e-07
cg06844602	2.0454651628032394e-07
cg26554326	0.000270016
cg20855160	0
cg19747271	0.000523147
cg06111799	3.190084462145748e-07
cg26607553	0.00028162
cg01256563	6.554566162719766e-06
cg02831900	4.976019596369952e-13
cg01739401	5.146679749046257e-10
cg17620300	3.8101003181911786e-05
cg16562776	6.419465113260969e-06
cg21701351	9.759490893213041e-08
cg08450017	4.872294334656857e-08
cg08215831	0.000915517
cg01803724	3.7333288327445757e-07
cg07734293	2.535506683498667e-07
cg01775379	1.5543122344752192e-15
cg27162435	1.1713025291570922e-05
cg14205820	1.516964331926829e-11
cg07470943	1.3662404541037176e-12
cg00215550	0.00148438
cg07881677	1.3655743202889425e-13
cg01245722	1.2479727757752634e-05
cg12210914	9.632976638584978e-10
cg23147720	0.000481358
cg17510320	1.0945626228719973e-06
cg07907659	6.428150063564342e-05
cg13701855	2.321283997908097e-06
cg12218079	7.760035781734231e-07
cg23516848	3.5128009636675728e-06
cg19868364	2.496388919692727e-05
cg11538479	1.064724602550804e-05
cg02728101	0.000116893
cg02624704	4.904373240854909e-09
cg24239230	1.0953826734549921e-10
cg04170037	0.000668781
cg10132767	1.0200265609938697e-07
cg22783940	1.1102230246251565e-16
cg06407094	1.2808210608783455e-06
cg14429526	3.521976832399076e-08
cg12703194	6.661338147750939e-15
cg03218479	8.991242192435411e-05
cg07362283	9.428813241285638e-08
cg16484473	4.4898310180840895e-08
cg07538911	1.0114020398965806e-08
cg04046119	2.9743461993358977e-07
cg08742975	0.000118743
cg14972383	0
cg12458280	3.792307579075782e-10
cg25843439	2.854184422140804e-08
cg22943498	0
cg10610685	1.975988894731273e-08
cg03477860	2.5639534680932385e-06
cg06674031	0.000448261
cg21138201	4.0119899291646277e-07
cg03870419	4.5783055124815064e-10
cg16568759	5.241534983824181e-10
cg19985080	6.668663531383956e-07
cg11510737	9.59195210370467e-06
cg26519184	5.435415109045216e-05
cg02796638	0.000102381
cg23825480	2.8276451180531126e-09
cg15695082	0.00364009
cg12407526	5.5836832559830185e-06
cg24109894	6.419083042885632e-10
cg09522699	7.235599652766211e-08
cg21706867	0.000531836
cg25008500	1.9303780796064984e-11
cg02739915	3.288788130717535e-10
cg14573839	5.05850948310238e-05
cg20601684	1.0841327835464654e-12
cg20479736	2.280146224875601e-05
cg18686265	1.6809807193429727e-05
cg11928300	4.156711554959003e-07
cg18342196	9.58715107302055e-10
cg17453102	7.055361183283537e-06
cg03149641	2.55671261939483e-10
cg26616627	1.3871427051448393e-07
cg27262702	1.686271433598563e-08
cg08778663	3.1077707074445016e-10
cg00985115	1.4377142548260835e-05
cg11738976	0.00404222
cg10545482	0.00168772
cg17721355	1.1827208712400505e-07
cg00929465	2.220446049250313e-16
cg21293933	6.130763805733963e-06
cg22471075	7.763156784079683e-11
cg09582238	1.998746963272069e-06
cg05273078	1.8751122876636828e-10
cg18980036	6.800512916127488e-07
cg07664583	0.000143332
cg00346985	4.628890737379265e-06
cg13589218	1.0516235826596443e-07
cg16176881	3.141618968338644e-05
cg13602406	9.394826570918724e-06
cg08202836	3.984485722952069e-05
cg21595342	0.00028915
cg07708811	0.00280334
cg04895515	9.492834033664188e-05
cg04497719	8.160241100618748e-07
cg25036441	0.00083148
cg09992776	7.108738042660434e-10
cg16782506	6.86114590747744e-05
cg24256225	7.621028686677356e-06
cg07451370	5.007766332609798e-06
cg11070987	8.151390673560854e-11
cg05163663	0.000316896
cg22688351	0.00218904
cg02005936	0.00090584
cg21459969	1.1454422941259423e-06
cg02670718	7.182932965310584e-05
cg19240189	1.6020815405526356e-05
cg13907703	0.00118849
cg04505845	3.664366999933666e-05
cg14130238	7.106565447223545e-09
cg13612017	0.00118184
cg00517612	0.00271108
cg07283595	2.3878895860640625e-08
cg24108888	2.8269362406518894e-09
cg10500702	0.000131646
cg14495359	1.9780615181930195e-05
cg02472801	6.661338147750939e-16
cg10593638	0
cg06602454	3.746479793065305e-10
cg23449570	3.6984948762475156e-05
cg05681560	4.003587006362608e-08
cg10149723	0.000261511
cg07522516	3.6906588896101766e-11
cg15548797	0.00411661
cg10071499	2.5646151868841116e-14
cg10211414	4.857959808868273e-07
cg08462959	2.0353718710452995e-11
cg14010852	1.8634857645860592e-07
cg19584871	0.000103625
cg03948287	3.2703839636383236e-11
cg13149574	2.4218071992265777e-11
cg18822145	1.1355881357477671e-07
cg03884487	5.5552725752860965e-09
cg08817764	0
cg23148546	7.874705005850302e-07
cg24350241	5.761121733482977e-05
cg22322277	1.170728054045167e-05
cg01841695	4.727610364296808e-07
cg19271162	0.000272933
cg05527604	2.2139756694627977e-10
cg26053697	3.0054768333509507e-05
cg12399411	5.8241219443200265e-05
cg08653875	0.000164375
cg01826884	1.0782477133375323e-09
cg12752627	1.0462458677196196e-09
cg08606695	1.976530050740166e-12
cg02509986	1.5114715815389701e-05
cg06798920	9.149750512804644e-08
cg25254739	9.420941804449967e-11
cg03920932	0.000966621
cg11782250	1.4943300086223132e-07
cg05280750	1.0066656730423063e-08
cg12564012	8.174682344896933e-05
cg26622291	1.51292211941767e-05
cg05300029	3.0360001855855856e-06
cg15922305	0
cg07103846	3.3348716272918466e-06
cg01079840	1.0894884994172571e-10
cg08118287	2.618127936671044e-12
cg13744039	7.88948471822648e-05
cg09938582	1.7887470393773697e-09
cg26201776	3.808064974464287e-14
cg05914674	8.531820876478413e-05
cg04907198	4.728426288203025e-05
cg18745416	1.83630712857763e-08
cg26816929	1.338586056442992e-07
cg06029926	1.699153486245386e-06
cg00550721	1.575350960791866e-11
cg03544829	5.99196881001518e-09
cg24601424	0.000124137
cg14200251	6.760392601279364e-08
cg08421910	1.0547118733938987e-14
cg27001340	1.612116460025792e-05
cg22604328	4.713835238923103e-06
cg25817701	1.1102230246251565e-14
cg10111292	3.077577448440394e-06
cg06250511	6.5503158452884236e-15
cg07629127	0.000518432
cg20570464	0.000993014
cg27555176	1.3784555712548219e-05
cg05501177	0.00134332
cg14264372	8.109622931551375e-05
cg06614221	5.045237550804771e-05
cg08448026	0.00534125
cg00790443	0.000187942
cg07828121	1.0924615800878001e-07
cg18197259	2.4250268726433433e-07
cg00501189	2.7990479851358607e-05
cg13544452	7.216449660063518e-15
cg13678428	1.1472169669790588e-06
cg08698936	1.672698257682015e-08
cg01873305	8.704265974657233e-09
cg03843561	2.201037986315768e-07
cg16169833	0.000206558
cg18952945	0.000220093
cg13578465	1.164328633507239e-10
cg26014594	6.082789605343919e-09
cg02674474	0.000582689
cg24250684	2.748521105599977e-05
cg00387940	0.000908987
cg09359749	3.279855257087849e-05
cg18774596	1.0853816156952689e-07
cg02719245	1.1568768631953219e-07
cg02319972	0.000431293
cg23719905	4.529887576154579e-11
cg18121989	4.2743586448068527e-14
cg11210890	9.19039033764335e-09
cg17436674	0.000727991
cg06954520	0.00038531
cg01337968	4.314533155191924e-07
cg04589652	1.2193996923315353e-09
cg02051044	0.00131551
cg01897428	7.848596518478246e-05
cg09940267	6.604418737454765e-07
cg06129256	1.3291646167923332e-05
cg05678871	1.3019509292888642e-07
cg00334968	3.070932735882437e-07
cg01191262	0.000117895
cg26605683	0.00121211
cg12157614	0.000293864
cg01305745	2.4424906541753444e-15
cg03818545	8.920642002863133e-12
cg03142039	1.1102230246251565e-16
cg09972192	6.020284271102128e-11
cg19029975	9.206398461913956e-06
cg19509401	3.3029046631050107e-06
cg26772934	3.0581080390224e-07
cg12433163	2.6038887712687142e-09
cg21378238	0.000876523
cg24041594	7.865764206638204e-08
cg02185216	8.501164006080586e-07
cg12049263	1.7124381572197755e-05
cg26993038	0.000270673
cg26513988	1.7608864955054315e-07
cg09343092	8.392534833534526e-06
cg26797981	2.765641303748012e-07
cg10688481	0.000190919
cg13469346	2.837999643068301e-07
cg15981851	2.2212999217785523e-08
cg08931987	2.081234939310672e-05
cg06512249	1.2855638775732814e-10
cg26897081	1.4021075411818629e-08
cg13997680	2.4810644649875258e-08
cg14101940	7.063857399014495e-07
cg01028140	5.997531870716166e-05
cg02657641	7.640548749243692e-09
cg16664405	0.000575561
cg10167687	0.00521806
cg03408945	7.044314576098998e-08
cg01417062	0.00165572
cg26005196	3.201550136111564e-12
cg02240171	0.000258525
cg17490896	1.8848256289061283e-12
cg14458575	0.00128645
cg22528466	6.858680128618566e-06
cg25008182	2.386823627631429e-09
cg06638180	1.002010507900053e-08
cg02066621	3.5360603334311236e-13
cg01233392	1.0880185641326534e-14
cg25960218	0.000447165
cg06574501	9.507979290057644e-05
cg24757926	1.5115736905491062e-06
cg07085900	2.4063698811360723e-08
cg16075649	2.6451529855364697e-10
cg15213081	1.5689338717095325e-11
cg07045089	0
cg03494266	0
cg20385461	7.130727678439364e-06
cg08082694	2.3035517937586292e-10
cg17238493	0.000203514
cg25461281	2.8724139833680162e-05
cg21254686	0.00245895
cg01988559	6.860601542424405e-08
cg05070709	0
cg16913064	2.3907436030867757e-09
cg19816642	8.994154099273288e-07
cg16108105	1.306147392354795e-06
cg00142036	1.0211874332588522e-05
cg16253115	4.982491771832187e-06
cg03216028	0
cg17105921	8.101277406824536e-05
cg04813697	1.4349100330157682e-07
cg17739279	4.986283300700833e-07
cg09703048	0.00154534
cg14035683	2.3262926251987892e-08
cg27560055	2.0172149495234493e-07
cg26350347	9.702208276785029e-05
cg07718303	3.0121966653195997e-06
cg07212803	3.1583851456407075e-07
cg09533199	0.00275001
cg06058073	4.12003686265372e-05
cg08098111	0.000123787
cg11032707	9.830410485633934e-09
cg23668907	0.000305422
cg13785928	3.6479703702241295e-09
cg08490751	6.990968937081732e-08
cg24200259	1.4610065990350307e-07
cg21196795	0.0016207
cg26054782	1.473854371880634e-11
cg05180995	0.000173166
cg19045427	1.593147835876607e-11
cg23457357	7.968046111805904e-09
cg12552889	0.000641098
cg06666194	0.00131714
cg14055312	8.87157040119213e-06
cg03066050	7.809193562813288e-05
cg15645685	2.5586514806885674e-07
cg15827681	1.4484270127734789e-07
cg14977496	0.00149995
cg11394278	0.00177798
cg15050310	3.842668183651199e-09
cg24523635	0.000122055
cg21827947	2.1489399881780002e-07
cg14186948	0.00063395
cg25705148	5.7985962364281995e-05
cg09469667	1.52898582683747e-09
cg03545077	2.424705690118323e-06
cg20379671	8.529430247650183e-07
cg10389438	0.000308328
cg17533118	0.00371159
cg16707312	4.5315975420012755e-05
cg02864604	4.9386748703028616e-05
cg24585035	2.2834182322739593e-09
cg04591034	1.6969711003067545e-07
cg01707224	5.3399359294381554e-06
cg02867196	1.4490076776230154e-06
cg25074866	3.4339987692089124e-05
cg25663770	0
cg10651502	2.5281850152159002e-05
cg03754825	5.662137425588298e-15
cg16714760	1.1102230246251565e-16
cg06127067	0.00323621
cg18408283	5.300525207418971e-06
cg09777540	2.4258274423982762e-05
cg07108754	1.509903313490213e-14
cg14015757	0
cg14621254	7.771561172376096e-16
cg01244342	5.647781499118487e-05
cg08054711	3.8594376361444915e-08
cg05484376	4.230017480844062e-06
cg23217262	4.901163387360796e-07
cg16609548	7.309358655005482e-07
cg01559607	1.3211807459168057e-07
cg08481464	4.0839510968004866e-05
cg07765526	0.000509862
cg13826058	1.061686600190015e-05
cg21200382	0.000386055
cg02026141	4.390463533399114e-06
cg18741026	2.5940591509510114e-05
cg03144406	0.00127717
cg01375693	4.97929808496167e-10
cg23678954	1.193398480048291e-05
cg00457082	1.1440624225755869e-07
cg09105793	2.2558488920632058e-05
cg08222309	3.354745711392493e-05
cg07252486	0.00024426
cg02245193	3.839190965138073e-09
cg05866836	4.3365311341858614e-13
cg22950620	0.00181657
cg02452339	0.000609984
cg10466987	2.0339285811132868e-13
cg04614651	0.000645811
cg23113522	3.366894562595313e-06
cg22129220	1.1465885685346677e-07
cg13790603	2.4640790374785837e-07
cg26803275	9.796299438313838e-08
cg26921093	4.541295921234312e-05
cg08758536	0.000806746
cg01803835	1.5441191679732569e-06
cg15449890	2.9832821524244935e-06
cg12302402	6.940216884976369e-05
cg10069394	0.000126898
cg10021693	1.3258071307475916e-09
cg15212935	0.000539823
cg16871298	0.000764266
cg17655795	6.0380611211829915e-05
cg14633052	2.3425705819590803e-14
cg04760117	2.339961557851211e-10
cg27071740	0
cg10281770	2.132501686458177e-06
cg26701563	0
cg11936553	0.000446353
cg07774551	1.4882539645100223e-12
cg13357190	0.000659751
cg02797871	1.3732804661770182e-05
cg10963192	6.136085564101279e-07
cg27226147	0.00155175
cg07238512	0
cg17649445	0.00663713
cg14249520	1.6653345369377348e-15
cg18941641	3.6789881372456534e-06
cg12957455	2.1024648947376434e-06
cg17939286	0.00240727
cg08563601	1.1102230246251565e-16
cg04733681	1.0760308828516862e-05
cg27581604	1.665168003484041e-10
cg06353655	3.0878596438688177e-06
cg24363374	5.097556497501987e-05
cg24361761	3.250728797254965e-07
cg02633371	0.000227374
cg05835414	9.838941054107764e-07
cg03366883	1.1889833784195503e-08
cg24007624	3.341771304121721e-14
cg06862636	6.938893903907228e-14
cg22111527	1.2222163059405489e-08
cg06135650	1.830552621706616e-07
cg18031773	0.000256107
cg10161685	2.4773837422276124e-05
cg10760539	0.000688976
cg07684862	0.0012103
cg24284522	1.1362417673410619e-09
cg24672014	1.2026395753705899e-06
cg19452364	9.619496926627225e-05
cg15549017	0.000392746
cg14313315	0.00140203
cg00613752	6.339373470609644e-14
cg12943482	0.00235429
cg22148138	1.346130621415753e-07
cg23473962	4.71687410710242e-05
cg15552529	8.781814830882695e-09
cg02034779	6.239827653131691e-06
cg26374305	2.5328850128403246e-11
cg10402521	1.894372054755955e-05
cg10455314	1.6258540954661171e-06
cg18876487	1.6643041071962017e-06
cg26647453	0.00147857
cg17848515	1.3491057787584637e-06
cg12590608	0.000913381
cg06888746	3.448549820250779e-05
cg17861914	2.8910576164165036e-06
cg03705727	4.55846471680843e-12
cg14013695	1.1720831669670417e-06
cg05624387	0.000376758
cg20716515	3.7256889995340714e-07
cg22120488	0.000379684
cg00335744	3.83026943495679e-13
cg15184043	1.6728017415701402e-08
cg22650030	5.687433801693231e-08
cg07863083	0.000300876
cg12560987	6.472438118276802e-05
cg05302211	2.1979357905266284e-05
cg20820894	0
cg16246242	3.099999923428243e-08
cg26448221	7.613939960737781e-06
cg00650273	0.00258306
cg00492979	5.370257993853045e-08
cg06058015	0.000561172
cg03846107	6.29097329785111e-10
cg20401353	3.0360030101039825e-07
cg14760424	7.316424022185686e-08
cg02846741	6.1439508519667285e-06
cg11977491	0
cg22948337	0.000101053
cg25172243	1.195500274309147e-05
cg15527134	0.0011248
cg15048051	0.000687818
cg03860236	0.00288825
cg22220710	1.258031059214737e-05
cg12621044	0.00101111
cg02580203	0.000693439
cg24244478	0.000224202
cg19891541	7.727284466740869e-07
cg04910453	1.5368848974572913e-06
cg09551204	1.6465810936949765e-09
cg02868254	0.000760888
cg10525394	3.6767144884208847e-11
cg04053260	9.046097204645775e-13
cg08302365	0.00103426
cg01755841	0
cg15331834	8.588049720703594e-06
cg01143938	1.1296221822831853e-05
cg25903497	4.410767751039657e-09
cg08456262	0
cg20071413	3.3772578422741617e-07
cg06613350	0
cg21245975	2.0595220492358735e-06
cg02167717	1.8759787057121002e-09
cg10732601	5.726121602145362e-05
cg11945895	3.785860513971784e-14
cg13676220	0.00195803
cg18977021	6.982603384386721e-11
cg21647086	8.469506726194176e-05
cg02239137	1.2087669221116926e-07
cg22579103	1.954006709770084e-06
cg25037167	3.6332563724261746e-07
cg06171889	8.828542341632328e-10
cg06260709	2.3314683517128287e-15
cg13411645	6.685906233760974e-06
cg21629528	7.771561172376096e-16
cg25364141	0.000812044
cg01289218	3.576119820269952e-07
cg11001769	0
cg00428051	0.000180357
cg03751681	7.051021254445011e-05
cg08497455	4.732719771638472e-10
cg20789824	1.55645915245195e-06
cg10617342	2.0386103929403987e-06
cg23238315	3.97007361495616e-05
cg17490089	0.000362842
cg18913699	0.00456594
cg10356256	1.6293622007168551e-09
cg27607655	0.000180119
cg25497868	3.9369951743140064e-11
cg10519093	2.4913542340243566e-09
cg04420889	2.9399149781283995e-11
cg12047375	0.000202348
cg00262344	1.2366188406609524e-08
cg09172803	3.63644964441745e-05
cg15490801	2.366475904125309e-10
cg19048288	0.00142097
cg23706319	1.4406214298379183e-05
cg19302474	3.762548816954592e-08
cg09822192	0
cg00485748	2.7068047803169293e-09
cg01442821	2.428193667247669e-07
cg23402397	4.9340219576698985e-08
cg07140290	3.701385459242701e-07
cg23662138	1.9776402737647913e-12
cg19438683	0.000147072
cg15742245	2.080443373131402e-08
cg21450738	0.00069357
cg27227742	9.261561773055149e-08
cg03605365	0.000122676
cg22712060	1.1474578676118341e-07
cg13935454	2.1801671579169124e-11
cg05859409	7.695493242643181e-09
cg24666743	1.1027969926802328e-05
cg07235057	9.345428281237744e-07
cg20663432	0.000963145
cg23950756	3.3257174791856414e-11
cg10242901	1.3842657503593259e-06
cg06493985	0.00308457
cg19280206	3.7681844644588125e-08
cg08308806	1.1599442688248196e-05
cg11555873	6.016340620140781e-07
cg11615607	8.291323871922884e-08
cg15707487	0.00149462
cg19638860	0.000210073
cg11652602	0.000698842
cg04990605	2.1636820557446867e-08
cg25621888	2.5211741028208223e-08
cg23348014	0.000305483
cg05152781	9.104117570934989e-09
cg10675363	3.110008803020037e-05
cg08674484	5.351838523104391e-05
cg23648616	6.0465324727809744e-05
cg14783790	2.1376259973227008e-07
cg18263397	0.000170421
cg20945323	0.000778254
cg23198025	4.2081811035821204e-07
cg06300944	0
cg21754837	6.039424516046665e-11
cg08633697	2.05702122002549e-12
cg10836450	2.9193345296718576e-08
cg15571045	1.550121037485752e-05
cg16771198	1.6854759232742822e-07
cg00142257	3.0166646958207366e-11
cg03607907	1.3627066142163358e-10
cg12201505	9.96823755816667e-06
cg25701856	0.00689167
cg07231451	0
cg19500098	9.843001245857241e-05
cg08702011	0.000336905
cg06210070	2.1991586329761503e-10
cg02182444	8.1669286555619e-05
cg04047566	3.3847351588178753e-09
cg21386549	5.440092820663267e-15
cg24265901	8.717043228356758e-07
cg18448581	0.000165189
cg19385283	1.625849470054952e-05
cg25010677	4.223153378113409e-07
cg19537111	0.000579885
cg09084108	0.00132042
cg03253449	1.3733713055685826e-09
cg20925815	5.764733135293909e-10
cg03781663	6.511988501378685e-05
cg07425171	2.2731980742207725e-08
cg02574464	8.953872797645701e-07
cg03423957	3.535622017880602e-05
cg23210478	2.55351295663786e-15
cg25473866	0.000637681
cg12965540	2.7853352297935174e-06
cg07853941	0
cg07361717	0.000679938
cg15554694	3.0787328242354306e-10
cg14232368	2.899979522197338e-05
cg17313432	0.00050623
cg25631853	8.036297372004952e-08
cg16010672	0.0013023
cg03933991	1.611635391807198e-08
cg16958026	0.000399227
cg01235335	4.472955339451801e-11
cg06895640	1.1102230246251565e-16
cg13069892	6.309404337878632e-07
cg07228473	0.000367881
cg05547691	9.044348826647841e-06
cg20801892	2.0696528935104652e-09
cg15745284	0
cg24120687	7.137573388904528e-05
cg15416928	0.000477532
cg16847141	0.00107925
cg24168308	4.043854008317638e-07
cg02177607	9.069547779461118e-09
cg00421262	0
cg20703003	0.00251384
cg01132893	1.7629234605465172e-07
cg18753864	7.170845428561279e-07
cg05339114	8.439022061268453e-06
cg23295985	2.28828067605491e-12
cg16478544	0.00222388
cg24569116	0.000122657
cg17320403	0.00036857
cg07890104	0.000584383
cg17108303	3.3195933049956494e-05
cg03522146	0.00491487
cg20788898	8.731739031819785e-08
cg06700280	1.601840882159422e-11
cg12648671	2.602108482130383e-06
cg08732513	0.000106233
cg20427312	1.7276147179501322e-10
cg06918506	0.00264916
cg13945661	1.2007736804875435e-08
cg15186969	3.5326391567558346e-07
cg21780506	7.797096301942474e-13
cg04678096	2.6684626730499872e-08
cg24358781	1.0269562977782698e-13
cg05325633	5.820248727417265e-10
cg13297671	6.685699027730863e-07
cg14413614	1.421683650026928e-06
cg09832197	4.729550084903167e-14
cg25040934	0.00122101
cg22657302	0
cg00562180	5.428219628234032e-07
cg17521868	9.569513070850633e-09
cg07765820	9.852879940819292e-07
cg02399249	8.143441476704538e-10
cg02211382	1.3745748983495787e-08
cg08778119	7.37868338377412e-05
cg06982739	2.719636632786404e-06
cg12451751	1.3144373421924982e-06
cg10725861	0.000321403
cg25661892	1.1264599727445201e-06
cg09414252	3.601271048037091e-08
cg18941665	0.0042979
cg06664357	1.0473556466550349e-09
cg13859736	5.025306071271274e-08
cg05644767	7.0337126311104115e-06
cg06179152	0.000491061
cg24770181	1.170619157164765e-12
cg10908116	1.2923897285688213e-08
cg07565745	6.011836347630251e-07
cg17804154	4.415727209083897e-05
cg18440314	0.00692718
cg01410279	0.000792245
cg14978838	0.000350619
cg05792022	1.610749922331678e-07
cg04667835	1.789767911652973e-08
cg05807260	2.491865620446454e-05
cg11367853	2.05414954779215e-05
cg11577716	8.01581023779363e-14
cg00242096	0.000922933
cg13511633	1.6586177398192348e-07
cg23380552	0.000123005
cg07643370	6.616677206139343e-10
cg23932798	1.2140056824039291e-05
cg17822947	0.0058707
cg09704544	0.000132763
cg03823084	4.390903862727669e-09
cg15961042	5.89289709862495e-06
cg08460331	4.873568215657542e-11
cg09734183	1.534883331544279e-12
cg23386236	3.7317515744206275e-10
cg01576149	6.337724282712287e-06
cg15997426	0.000472964
cg05656442	7.893907749689788e-12
cg25731534	3.2479574585408955e-12
cg23445341	1.1814319078595759e-08
cg15101392	1.348561418756944e-06
cg07671805	0.00198962
cg17428085	1.3869878153771609e-06
cg12365226	7.365206317033746e-05
cg10280659	2.2482106125654155e-06
cg16094966	0.000546527
cg08998954	1.6420116899062975e-05
cg20577307	4.438291623110047e-09
cg18963392	0.000426045
cg04299170	1.8297119375176862e-10
cg13876935	4.002166845151756e-06
cg26102435	3.219646771412954e-15
cg02632952	0.000102079
cg08376051	1.4378714918716895e-07
cg01006277	8.972304689880417e-06
cg22053920	4.738725285502454e-07
cg25090569	1.1808332089913165e-12
cg00635343	0.000253794
cg06027691	9.25006679949325e-05
cg06487943	1.366562418780859e-11
cg11724393	4.2457892757141735e-10
cg23535117	5.1073475285101644e-05
cg11558515	5.66184399364289e-09
cg05592527	6.816769371198461e-14
cg08468913	6.451885710900829e-05
cg25919571	5.262444924269971e-10
cg16151256	3.219646771412954e-15
cg12358432	0.000271556
cg03935981	3.9887793068515975e-10
cg15306232	1.26317274872223e-05
cg08200582	0.00245352
cg10922264	1.6450096145481652e-05
cg23682609	1.3151701949709604e-12
cg12600749	0.000486625
cg20154346	6.387705439026004e-05
cg25020570	1.4620514177110522e-07
cg15338389	4.3445191888480394e-10
cg11328898	2.0094349107102616e-05
cg05580512	5.661699664649689e-09
cg20156545	4.859832279602294e-05
cg27009812	2.5784581447862998e-05
cg18854144	0.00028936
cg02222791	0.000113042
cg02253843	2.264986215283482e-05
cg21644740	0
cg05990364	2.505515725337304e-06
cg01761968	0.00312618
cg22359828	7.55810688141123e-05
cg22515456	1.6750178287727735e-06
cg21926883	1.809168764799196e-07
cg23321944	6.311400291281188e-09
cg24993501	2.391420395042587e-13
cg06688770	1.8901376331648123e-05
cg02857557	2.550782157717535e-07
cg09791014	2.3006422971150187e-06
cg21771805	0.00386702
cg07772999	2.485588602718636e-07
cg03773282	4.716459767184489e-08
cg02136620	7.193690088058702e-12
cg02925532	5.204643373302176e-05
cg19598832	7.605067242621999e-09
cg04010387	1.1675438393865534e-11
cg08363684	1.5026578572219229e-05
cg23658462	5.0495035167408275e-05
cg02465843	4.559858491570701e-06
cg13482251	5.953827426941061e-05
cg01797751	8.105089088217277e-06
cg14085060	3.702800377425319e-08
cg14872824	0.000184704
cg17256859	0.000193414
cg20518864	0.000480744
cg10179297	1.598197796326417e-08
cg26083777	1.1119631104783423e-08
cg12407884	0.00452873
cg15979112	1.2978262355911596e-06
cg06638568	1.1102230246251565e-16
cg25802888	1.0292946150958215e-07
cg00491867	1.469060180170345e-07
cg08457029	0.000482942
cg14152068	2.7644553313166398e-14
cg13658640	0.000217654
cg00346755	1.4780904278310913e-08
cg15069235	2.274388627654389e-05
cg11933951	7.1881623475711365e-06
cg03660331	0.0074131
cg06085743	1.0337286582284833e-12
cg03331123	2.3632207302171082e-12
cg17535314	0.000966414
cg01659197	2.2880248340406695e-07
cg02932098	3.9919956229539366e-11
cg02103875	0.000121844
cg07670736	1.0829831242897825e-07
cg08627270	1.4121563468583176e-06
cg10903500	0.00141858
cg25431990	4.5809428149690135e-06
cg20402783	5.454239076385647e-06
cg21201393	0.00101146
cg01363648	1.2034817586936697e-12
cg26646402	5.1977340320696896e-08
cg03874385	2.7908503376639082e-05
cg09264520	0.00016433
cg11355603	4.5322523887225685e-06
cg02266500	0.000410577
cg26955132	9.076089565906997e-06
cg21400170	6.324036450067183e-08
cg07192734	1.3663277785846972e-06
cg03667422	3.626143829649209e-11
cg18135555	3.723605788152895e-07
cg26156058	2.2134487132063896e-08
cg23663824	0
cg03047516	1.562915506592155e-05
cg25155064	0.00340274
cg11262520	0.000181541
cg22195563	1.6976089500797542e-07
cg17911788	6.365669247276884e-08
cg17086939	2.226441253583289e-12
cg13521643	7.555365788558532e-08
cg01193159	7.216449660063518e-15
cg08722220	0.000346445
cg23752454	0.000501798
cg09461792	0.0023404
cg12573221	7.234882255036101e-05
cg16518176	1.3932063670507588e-06
cg19448311	8.069367762875146e-08
cg03499324	2.98303602108696e-06
cg04604259	2.3383040269608912e-06
cg09332960	0.00653196
cg05993111	0.000255871
cg03733026	1.7519531653742426e-05
cg05384467	1.3057200979327277e-06
cg02639931	1.635165655544668e-06
cg17579949	0.00189671
cg18320854	2.613997906841803e-05
cg20711828	4.5210863219846686e-07
cg15597917	0.000186819
cg06595080	7.124018566506685e-06
cg03593908	2.1135050536025268e-05
cg00221445	1.6608817621222016e-07
cg22029239	1.9284373942163313e-06
cg25510591	4.974551881531397e-10
cg26314528	0.000303333
cg23619567	2.2293278334473143e-13
cg17483361	2.324876402504117e-09
cg24487600	8.265922357697519e-07
cg27449258	0.00156617
cg05302531	2.069771609103377e-05
cg03767003	0.000461237
cg26691074	2.1916202633476267e-05
cg21542003	7.037703753098867e-13
cg26065232	2.744300981494252e-05
cg12799234	5.032203154586856e-05
cg00739278	4.4586774317068034e-07
cg21934772	1.4079759231844236e-05
cg20354552	2.240669871866885e-10
cg11603328	8.250081728888858e-10
cg15298323	8.15331888525117e-05
cg12197275	9.103001501686858e-05
cg07663492	1.0023092245070586e-07
cg21060796	0.00119552
cg08909448	2.002208510099024e-09
cg26376280	2.71416222830112e-12
cg09063989	7.203611740447258e-08
cg22680761	2.714318132479576e-07
cg23316316	0.000895375
cg11381954	0.0016263
cg17705349	8.648184309789642e-07
cg13397720	3.044776319960363e-09
cg17633222	0.00174337
cg21003497	1.284084666375307e-07
cg19009469	2.2614263894826792e-07
cg19858576	3.4863223419279166e-10
cg02143559	3.56231266707141e-09
cg22807341	0.000105622
cg08010865	8.826834517794424e-05
cg10790763	5.8388200842141025e-05
cg04117404	1.6024877202980292e-08
cg01112624	0.00126863
cg04640920	7.775305288504342e-08
cg06404572	0.00100467
cg25533997	1.120171071899989e-06
cg00313957	9.773030735793498e-05
cg26143874	9.245472897267959e-07
cg12318392	7.108436162850396e-05
cg21789965	5.726663587912739e-05
cg01637125	9.26015053905882e-05
cg24575376	4.567536548427675e-06
cg26381501	1.4616898802444211e-09
cg20498962	4.440892098500626e-16
cg26113488	5.566658245470535e-13
cg06975238	7.208615241272032e-05
cg17586988	6.412197630645267e-07
cg22012079	2.911634535696095e-07
cg10781704	9.22486043108961e-09
cg00112465	2.5114935210734934e-05
cg00564737	5.551115123125783e-16
cg15899292	0.000344414
cg20020062	0.000187596
cg02084403	2.29645231719644e-08
cg05666456	1.302216112719634e-10
cg04704683	0.00166454
cg11750736	4.739623582494801e-09
cg02826525	8.35741181814953e-08
cg17743249	1.2477463506854747e-11
cg11207744	0.00184533
cg06598836	5.690226275500976e-06
cg03826618	2.55351295663786e-15
cg03448362	1.7273996394617797e-05
cg06174561	1.5795624086489823e-07
cg04256910	5.399703658315325e-06
cg19056604	4.440892098500626e-16
cg11285998	4.038519360038961e-06
cg13972793	7.304873372859788e-10
cg25601515	1.294877750357415e-06
cg20900097	3.251732216824621e-11
cg11190637	4.623304177830967e-06
cg25729445	1.0057306672583977e-05
cg06040990	3.8091567908793422e-06
cg00196636	2.220446049250313e-16
cg27419400	2.105912282335254e-06
cg14225421	0.00050015
cg13947929	7.031142270630397e-07
cg16237404	1.0877639922135529e-07
cg04439579	1.932678740379501e-07
cg14707053	8.104628079763643e-15
cg12151216	0.000837824
cg06251791	4.3224056223145624e-08
cg25481253	0.000289332
cg11829366	4.915773633629161e-05
cg11793663	9.385574777032168e-06
cg21380380	0.00495945
cg20658503	0.000113174
cg18790852	0.000496867
cg25477839	1.7680301667155618e-12
cg06888209	1.5155497767871395e-07
cg17279142	1.6909676914256266e-07
cg21348284	0.00313622
cg10481534	2.755725767200623e-05
cg05516935	6.104079462665446e-06
cg05548469	0.00059811
cg09481586	2.4885793425966085e-10
cg12333082	8.954644364900233e-07
cg02221295	6.248464040647939e-05
cg11603927	7.063653335803721e-06
cg15982002	1.6612518027869783e-09
cg00568177	2.6440912681557904e-08
cg11760587	6.980028673164718e-06
cg01654661	7.201866248807143e-06
cg07231986	6.661338147750939e-16
cg18482438	3.966382777775834e-12
cg02275924	0.00159068
cg11148251	4.270669888761791e-05
cg20541346	9.020087697875212e-07
cg13915063	2.9868280011502435e-05
cg17400113	1.4209055709812901e-06
cg19451732	1.13296841919297e-06
cg18454482	0.000126386
cg04108053	1.4011623580278965e-06
cg19628038	1.1037469615282625e-05
cg07636117	1.989442501848515e-06
cg15817754	0.00127672
cg11466856	3.875137766229386e-09
cg05806864	4.192684035086991e-05
cg27451610	6.793616114109113e-09
cg00813752	1.4522599109167977e-05
cg15802263	0.000116235
cg19547293	7.549081026958504e-09
cg24484802	8.860845539526707e-07
cg10046452	6.138907546859862e-06
cg16486145	8.112201799193031e-07
cg09267102	2.4916692387133565e-07
cg10911044	0.0015057
cg11556740	2.3600510434818034e-10
cg10364137	0.00133618
cg23058194	3.0927280037729155e-05
cg15225594	5.24427711923181e-07
cg02145102	4.527031449708119e-08
cg19112236	1.667236859681509e-07
cg05202042	0
cg04701596	6.4489394424605e-07
cg02404861	0.000902776
cg20648149	8.120068850647755e-08
cg03726881	5.059690444397802e-10
cg04629827	1.1740575178720292e-08
cg11385067	1.1500187280244489e-07
cg23841865	0.000645492
cg23105130	7.78894614694714e-07
cg01287377	9.761251862916431e-06
cg22216342	0.000547665
cg07279157	4.48890770110566e-07
cg09401705	3.101908285785271e-09
cg18762249	0.000470728
cg17429282	1.1356038032150906e-07
cg06087458	1.818653614926724e-06
cg26102806	8.087666347744715e-08
cg08749656	1.2058865553887799e-06
cg09447778	2.9916619181946658e-09
cg25725023	6.965387990831573e-07
cg07650961	0
cg23843797	2.6597946067852263e-11
cg13976755	5.1896154040775855e-11
cg18279341	6.780438766007535e-09
cg16293300	0.000279129
cg03444077	1.4731549313751202e-12
cg26617508	9.947598300641403e-13
cg05612984	0.00325381
cg17477648	1.2400751148167188e-07
cg05330472	2.3217638922545802e-10
cg23963229	8.150066537204737e-07
cg19690404	3.439202189703394e-07
cg26304979	0.000757013
cg20878850	1.887379141862766e-15
cg21151769	1.3273826482418372e-12
cg11160054	1.8780865751466536e-11
cg13131115	0.000236266
cg23702500	2.381872477030811e-12
cg10825471	1.2092549184217205e-12
cg10743239	0.000419568
cg26355940	4.345910777803219e-06
cg23138737	5.0458377698348045e-08
cg01590338	4.240918391684723e-06
cg13702108	0.0004908
cg02364584	1.7465886788081697e-05
cg18187859	2.046345382034076e-07
cg06457473	3.7723365577169155e-05
cg23149852	0.000350032
cg13327466	4.501278140378595e-05
cg10614736	1.580683847912656e-05
cg25265234	1.0906386904707688e-11
cg24740320	1.4332468545319443e-10
cg09887415	6.666418879586189e-06
cg16676775	2.3717734380257482e-05
cg07749074	1.603631338831235e-09
cg08945795	0.000814566
cg24460817	2.1057089483189628e-07
cg13720284	9.62097159273867e-07
cg25843975	0
cg20249566	5.05478419365879e-06
cg19231811	0.00207468
cg22548353	0.000681807
cg13378093	3.3281155609188318e-12
cg12128164	6.709737121468606e-06
cg05812657	2.0222423735560824e-10
cg03079219	7.29152382916709e-09
cg07886701	0.000461136
cg17977273	1.5543122344752192e-15
cg10440718	1.490772660872608e-08
cg17926995	4.991433817380653e-07
cg05046647	8.047032648261787e-05
cg18125883	9.526515507674027e-06
cg16361184	0.00110509
cg14341424	0.000740465
cg09342584	1.026789764324576e-11
cg23368075	0.00079332
cg21743307	1.1980594177951609e-05
cg24294755	0.00155158
cg26450102	0.000176656
cg14987354	2.5748127359337403e-05
cg08835342	4.107825191113079e-15
cg10305875	2.0542317846761193e-09
cg25764120	6.887055759308147e-05
cg14193459	5.6688144024485965e-06
cg27541317	0.00223995
cg03838944	0.000573743
cg21079157	1.1994587878483287e-07
cg02372820	1.458090204131679e-09
cg26490920	5.783484173793596e-07
cg19113750	0.00252733
cg13519106	1.2369950019852638e-07
cg09422414	0.00077219
cg21370045	2.9562357950485563e-07
cg11971944	0.000492488
cg22081930	7.457970907509548e-10
cg00780578	2.0420771318363506e-05
cg02929169	1.492814372117124e-08
cg21665113	0.00178315
cg22302387	5.999951646629142e-10
cg13800612	7.533569279516428e-08
cg25549001	3.958729328790156e-07
cg18053871	3.7431186927783244e-08
cg13232631	1.2924633141508934e-08
cg16734400	2.4550902777420447e-07
cg20680141	0.000242386
cg05110013	4.0082603384949955e-05
cg05338610	7.398947110548448e-08
cg13200556	2.4253404928842315e-07
cg19553034	0.00180103
cg26756436	0
cg00424169	3.506087537685776e-05
cg04515268	3.914113477776482e-11
cg24171337	8.633316284090142e-12
cg11942059	2.6845554257359794e-06
cg07655143	1.9805553752583194e-08
cg15346619	0.000173372
cg05313317	4.771970707473372e-09
cg07737131	0
cg10601026	1.665954691976168e-07
cg13470964	0.000487186
cg20486690	0.00377158
cg10241675	0.000132871
cg09358388	2.468498049301715e-07
cg12821203	8.446810584317177e-09
cg26891267	7.34342644311825e-05
cg13935360	0.000143549
cg08350509	1.0980105713542798e-13
cg03404027	4.012921784757317e-06
cg02402706	3.3940746836380598e-06
cg15287541	2.8771185434095514e-10
cg15027721	3.776501333874194e-11
cg20128773	0.000131023
cg12610146	1.0349428103406666e-07
cg23376687	0.000320506
cg26181334	2.0172328629719516e-07
cg24367865	4.895885351130502e-06
cg24803719	1.0503908853820576e-10
cg26567213	1.6282942771894682e-09
cg02210067	7.57507066214691e-05
cg24138705	0.000518798
cg20569791	1.3032858126038604e-09
cg07502417	7.427392034742297e-14
cg14823544	9.255232213956077e-08
cg24254552	1.7714711682992323e-05
cg17781668	3.365362184459819e-05
cg04932658	0.00523747
cg09720734	0.00275498
cg25120797	3.766670308991138e-10
cg17618987	8.65707505681712e-12
cg02152968	0.00188495
cg21472448	3.84683756216031e-06
cg05334656	7.193481003087143e-07
cg27379200	6.661694243470517e-05
cg10456081	4.331414526181909e-05
cg05144928	0.00108873
cg03034794	3.621658528629723e-12
cg26573156	9.510502385623454e-10
cg26449294	2.6111556250540957e-09
cg09593860	4.4680657840245885e-08
cg08728127	5.551115123125783e-16
cg05824768	5.4425471796015756e-08
cg06365535	9.361443286115545e-06
cg17919137	1.0858867249829984e-08
cg03617736	3.671272023053618e-07
cg14178255	2.663612922448877e-07
cg04108127	6.293909837751244e-11
cg00612352	3.611095538913478e-05
cg13264672	3.387138626276265e-05
cg01793956	0.000259863
cg16726760	2.000424048631544e-07
cg25457886	8.82014651815144e-06
cg09633308	1.5777843920261603e-08
cg16345906	5.540134584613998e-05
cg11941060	4.440892098500626e-16
cg19440992	1.7480958902638122e-09
cg00669964	6.0542169106780896e-05
cg21398111	7.419955438625614e-06
cg18757710	2.3162249895847253e-11
cg16538000	3.169051166518333e-05
cg02549418	0.00117605
cg20417564	7.872319605084499e-07
cg19998533	0.000149783
cg08200621	0.00023999
cg19235198	4.0684451929617893e-07
cg17971798	0.000886068
cg19707677	0.00251364
cg11472107	3.161365735859789e-08
cg11881680	0.00145453
cg07509161	0.0011532
cg02463418	1.4717189502633232e-05
cg14049232	5.254459201076145e-08
cg21852417	5.638004052588297e-05
cg06913865	2.9235093401691614e-06
cg20670587	4.2138428302251896e-08
cg05951994	6.123838864746656e-05
cg17407779	1.157058560075086e-09
cg20867963	0.000183819
cg03902283	0.000669522
cg16899501	1.7302951071940242e-08
cg15486454	6.277567354828761e-11
cg14507364	9.546804886628735e-07
cg10859449	1.9849344390365786e-11
cg24073692	0.000193441
cg12461287	1.6451764173197603e-08
cg02069666	4.137507014778663e-08
cg02863072	2.451846665296742e-05
cg18054654	1.0598236066527988e-08
cg04963482	0.000203362
cg23526586	0.000719666
cg06383401	0.000215538
cg15874590	0.000114687
cg16755500	5.866353612882236e-07
cg03870448	3.3306690738754696e-15
cg14297579	1.9693136010801027e-12
cg26144027	0.0016619
cg08978517	1.105780800869649e-05
cg01767631	2.34411589916661e-07
cg21696303	1.3638054019438073e-09
cg27300887	1.891339529436209e-08
cg03960066	1.7070694857679314e-09
cg00542351	1.50981576463316e-07
cg02676380	0.000305495
cg25614023	1.7034898003309706e-07
cg21517022	1.86762094089854e-06
cg26077882	8.55138951216805e-06
cg20551181	8.939485929282398e-09
cg02058870	8.43769498715119e-15
cg04843855	5.654335015092826e-06
cg26982601	0.000163094
cg10718026	0.00264868
cg00342358	0.000563521
cg24693436	4.70098064697666e-07
cg25595021	0.00218616
cg20899681	3.545930631898564e-05
cg19147241	5.071480912999249e-08
cg08782022	6.176392730594671e-12
cg16554002	0.000247213
cg10774447	4.101172224046934e-07
cg23844865	0.00397768
cg15279476	6.900541233756385e-06
cg25962889	1.2472815190678332e-06
cg27101153	6.853464591505265e-06
cg09197432	9.755951716150513e-06
cg18980410	1.4142596316268907e-07
cg00602447	3.425086605579608e-05
cg13527387	7.028511106454971e-11
cg05791173	1.4866663455848084e-11
cg09222585	2.9148676699009002e-05
cg09152259	9.127083566706773e-08
cg07866407	5.728345275901603e-08
cg23592851	7.061097100735658e-05
cg03009213	0.000545086
cg10751811	0.000237768
cg05399214	6.059963795390644e-05
cg26727503	0.000182688
cg14926445	2.750022431996513e-13
cg13020491	1.6986412276764895e-14
cg19784286	7.681222747857319e-07
cg06989693	6.753135518566822e-07
cg05456789	2.560875451806943e-06
cg01851385	4.5686612704098906e-07
cg10193290	2.1858441274669183e-05
cg23726408	0.000393136
cg16554099	7.488565323399143e-12
cg08404221	3.758904092987514e-06
cg21210232	2.7564883708919297e-10
cg12017722	2.71932934591268e-05
cg05975637	2.1094839064428328e-07
cg16321073	0.000186193
cg06103086	4.442343980171071e-05
cg09021471	5.887571944596104e-05
cg14974749	1.248293397426714e-06
cg11641250	1.6986412276764895e-14
cg02975846	7.993605777301127e-15
cg23296678	1.270655674012744e-07
cg02012043	0.000252206
cg03124654	0.000831258
cg02347074	2.6998259466948227e-06
cg26136772	4.360521527413397e-06
cg18807144	7.810055138390837e-06
cg07422416	0.00105096
cg00002743	7.336196783391813e-08
cg03990841	0.00067319
cg05973840	2.0092492114542893e-09
cg19879455	1.6719517647367788e-05
cg02607489	1.4850593851312155e-06
cg15265401	1.669750337995879e-09
cg20264088	3.848760203872814e-07
cg01894844	2.8162576669599204e-06
cg21785918	1.3023419033197925e-05
cg20664285	1.9415902473673974e-05
cg02934237	1.3537214688441601e-05
cg20228731	0.000388764
cg24637361	4.864912972468716e-08
cg21674654	3.730915576483085e-11
cg12719319	1.487421774637454e-08
cg01143197	0.000183698
cg05083647	0
cg11347316	2.5070612252875435e-11
cg15470736	1.7341457192454612e-07
cg06660522	1.3334198523118346e-08
cg00789792	0.000301653
cg10368128	0.000107592
cg22260958	1.7111407846215343e-09
cg07724074	0.000102874
cg18328334	2.279223698664623e-09
cg09057517	0.00174859
cg02959866	9.792167077193881e-14
cg16016188	7.816081288680721e-05
cg10632093	2.5358231070526926e-09
cg05637384	1.4676461157492326e-09
cg19608286	2.189357544601922e-05
cg24410453	3.785819814305924e-07
cg08288110	3.940380786371378e-05
cg08265967	3.101524388371413e-05
cg19297245	3.7625264015517246e-09
cg17387122	4.788932576049731e-07
cg18147155	6.718655753068514e-05
cg14770721	0.000279464
cg00220822	9.05079644775153e-06
cg16760127	4.132512636534358e-07
cg02526277	1.669853646357744e-06
cg01413208	0.00121414
cg10960118	5.7709047161069726e-05
cg05991609	2.678621094709399e-06
cg09715000	3.3306690738754696e-16
cg01121022	1.2073795000122622e-05
cg18360809	1.3201706394738721e-10
cg01388988	1.882512223883026e-08
cg01464247	5.660971691412442e-11
cg06383207	8.46509173868526e-09
cg04705866	0.00013025
cg05871254	0
cg19160130	3.3866233235535503e-06
cg10766282	1.0537884065353609e-07
cg15920472	0.0044565
cg21871952	5.149567439133307e-10
cg14683962	1.2408851723932912e-10
cg07937631	0.000205113
cg12408621	0
cg17822584	1.2184105402379686e-06
cg24951781	1.934872510878094e-06
cg23049036	6.230435252163602e-07
cg07672814	1.2914247449202776e-10
cg07287020	0.00571686
cg02010963	1.5298567968002885e-09
cg05276829	0.00207784
cg03812676	6.58247399396572e-05
cg13159626	0.000137939
cg09715793	1.864515586369464e-07
cg15400703	0.00056541
cg14794247	0
cg09290705	7.993605777301127e-14
cg27485829	9.587261080357123e-06
cg14515581	7.68830031447898e-05
cg01684255	5.805613046350189e-05
cg25103152	1.5551997339935397e-06
cg26814075	6.377249728295453e-09
cg21390166	8.374474891326145e-09
cg15482422	0.0014248
cg10632837	0.00278029
cg08137827	8.659739592076221e-15
cg12629008	0.0035848
cg25297568	0.00017048
cg09210964	4.034128586738461e-09
cg21664866	0.00119707
cg08793894	1.048090463862117e-06
cg00570762	5.468337427316783e-08
cg20459527	0.000225068
cg16742703	1.178676385171773e-05
cg23939236	5.6281239335653765e-08
cg12456798	6.215197245751369e-10
cg10432277	8.217525659937053e-09
cg19607320	3.757475830479251e-08
cg02325434	6.488059378195743e-06
cg02728276	1.1042954167761465e-06
cg00595212	1.1399399202360883e-09
cg06446548	7.332438820084608e-05
cg00830401	2.220446049250313e-16
cg21212076	6.4638217001089515e-09
cg21842842	5.37163513669725e-09
cg06544802	2.8146716045007736e-05
cg19609315	4.230620209988434e-05
cg00986191	3.2136578953512185e-08
cg21546950	7.129995337917805e-06
cg04515477	5.701297762117363e-06
cg03297660	5.756097092413093e-06
cg04177520	0.000131892
cg27346982	2.029057162289405e-07
cg12059257	0.000118874
cg14920289	5.53237455847011e-11
cg00230586	6.968763344161744e-09
cg15721706	2.2373780605988713e-10
cg22033818	2.1389695015194832e-08
cg08379672	0.000436415
cg07493874	1.0522678284274889e-09
cg21164545	5.782192502579164e-10
cg02700346	7.896186160594176e-06
cg06414816	2.2065168538754065e-05
cg16196696	0
cg12704432	0
cg17053016	9.08162434143378e-14
cg27475652	0.000193106
cg00495946	3.099742684753437e-13
cg03002526	0.000874555
cg25115154	5.963497146099783e-07
cg17258304	0.000624314
cg07220448	1.3915877127734788e-05
cg26743024	1.8664497462017593e-06
cg14465583	1.0969003483296547e-13
cg16415104	0.000716967
cg24597988	3.1313048820535982e-09
cg23116589	8.229754211441787e-09
cg03698892	1.8179913053861796e-06
cg05229454	0
cg20788415	2.2162636345024467e-06
cg12633998	3.753688382746034e-05
cg07264401	3.347421029253894e-08
cg17468877	3.6126383107237814e-08
cg09462240	1.6947216507912088e-06
cg10042478	4.93994845029988e-11
cg07039451	0.000128162
cg08995547	4.444207584497484e-06
cg24034105	0.000359433
cg03326944	0.000194901
cg14192081	1.0509930004065637e-06
cg05573767	6.122747165782094e-05
cg22993563	0.000231439
cg01189934	0.000259695
cg18792844	0.0010887
cg03602288	0
cg22487450	5.6722959662636185e-11
cg04332259	1.0841184102661217e-06
cg22258713	2.338240712163042e-12
cg14979509	4.617853108457304e-06
cg26883786	1.616097899947988e-08
cg07226581	5.834110972102735e-12
cg23571160	1.2157065221174435e-07
cg04804717	4.1841334940784236e-05
cg24014869	5.452698181862559e-09
cg10228283	6.507004184364007e-07
cg13321967	4.472232917329677e-09
cg12915036	3.130450461075185e-07
cg24186506	2.8044233602031454e-13
cg15056456	5.962223936784028e-09
cg00297767	2.922773134628187e-12
cg06193043	0
cg22188184	9.502804099170703e-10
cg22777513	1.3208001944597925e-05
cg25617028	5.989185044796841e-06
cg20796651	2.6236596554207736e-06
cg22886323	6.588390422113122e-08
cg21960279	3.210550614252128e-08
cg11387709	5.524469770534779e-13
cg12211843	8.221978653466522e-12
cg22587758	6.389402299467051e-07
cg10030980	3.075084609172052e-08
cg11672632	7.042294400949611e-05
cg01063932	1.2212453270876722e-15
cg02852959	4.5740938281468857e-07
cg16473762	3.2807478955731995e-10
cg23085154	4.2933334221118e-08
cg00225905	1.4056991681776765e-08
cg21113592	0.000209553
cg07102229	2.5886147891895916e-08
cg05924254	2.220446049250313e-13
cg09407429	1.545874539488068e-12
cg08594973	0.00128042
cg11162741	1.0642025483065254e-08
cg17652507	2.6899985560158157e-05
cg10010004	5.465133907645026e-07
cg05915658	0.000277126
cg03208041	0.000192311
cg10384482	4.467677339192733e-09
cg27612019	4.493418436612995e-05
cg11340328	6.629439552874317e-09
cg17191060	4.686029342337861e-12
cg11496747	4.837907852106582e-12
cg13531018	0.00833297
cg18478529	0.000533779
cg00868980	0.00108456
cg20608783	1.72662017905445e-07
cg04656831	0.000397176
cg25324561	0.000374086
cg18686165	6.048085631682465e-05
cg09605828	4.288556703091473e-07
cg11670789	5.850617057490126e-08
cg07627692	1.1493612704027711e-05
cg11491851	6.978898237086639e-09
cg17100513	0.00128046
cg16356552	2.7702796545625574e-07
cg25273427	3.630724609848812e-10
cg16823927	0.000682559
cg23562160	0
cg17213074	2.1108520498192007e-07
cg19841228	0.000600451
cg24539848	1.3772804918765758e-07
cg10452667	8.77288397256315e-05
cg23210971	0
cg11864690	2.446660861687988e-07
cg21897425	5.25909585602502e-06
cg24769830	0.00728537
cg18825119	2.43692494517056e-07
cg02948555	0
cg26364491	3.1916317577707076e-06
cg19893585	0
cg07341230	0.000373855
cg07298473	1.4147425937416358e-06
cg08136351	1.957936035523744e-10
cg20200723	3.924914156727688e-05
cg14997049	1.954223974420799e-06
cg09374293	4.290102717519062e-09
cg19995891	0.000402993
cg05215127	1.869460142245316e-11
cg03764701	8.529249257649418e-06
cg00263240	0.000918865
cg11298627	2.326916770378773e-09
cg15687869	1.3521438879671166e-07
cg07409400	6.149090125973089e-10
cg23350540	1.5243450893098753e-05
cg10035173	5.325102046360719e-05
cg09825306	0.00107454
cg13549940	1.4070048294012594e-05
cg21198875	9.605810499246914e-07
cg19987219	2.700115752096721e-07
cg23888450	3.955680227818448e-11
cg19602479	9.039075891048576e-05
cg03574832	1.0301520323441338e-06
cg05547777	1.305410720742195e-06
cg01878366	0
cg06889370	0.00518085
cg11614513	1.174282893146028e-11
cg26518932	0.00137472
cg18082362	1.424667421701109e-06
cg20752856	0.00202637
cg01962183	2.061890069793293e-08
cg01393705	7.962046244536225e-09
cg03163525	2.6645352591003757e-15
cg12357534	1.2461768082561164e-05
cg08280044	0.00741956
cg26622895	5.69918553148252e-05
cg02387301	2.1993218357607702e-10
cg12149037	4.18816203939798e-09
cg21665747	4.939075815002525e-10
cg14193653	0.000553121
cg27247736	0.00140117
cg15738394	0.000106717
cg24488001	8.447265109623459e-10
cg06768720	5.076457522124045e-05
cg25854528	0.000357466
cg22323304	0.000173467
cg03589696	0.00321791
cg08054265	0.000101688
cg26952796	6.099398525138966e-07
cg12318285	0.0043259
cg08343352	1.5074162959760606e-05
cg22723500	0.00196712
cg07164191	2.782520513222586e-05
cg06971233	0.000361117
cg10864951	0.000137728
cg16667975	3.593823855174705e-07
cg13243661	1.09518109359108e-07
cg02887997	1.898380297316038e-05
cg15071593	3.6448455364990195e-10
cg05380242	8.206505673125086e-06
cg05284666	1.253666059852776e-10
cg06809693	0.00512927
cg12007372	3.813033586108627e-05
cg09679971	0.00211938
cg26076724	1.4184320384913462e-11
cg11778601	1.4618582500069977e-07
cg16264705	1.2986188789865238e-05
cg11975279	6.9899323105193645e-06
cg14598478	1.7763568394002505e-15
cg01076861	3.0284092568555465e-05
cg20672161	3.2552405215824365e-11
cg01802121	3.643130957020624e-06
cg00380574	3.0117132765461463e-07
cg24921506	4.923552012203736e-06
cg10885827	2.126340400754323e-05
cg02984161	6.7936575511518e-05
cg03454425	4.236484474950952e-05
cg06385380	1.1102230246251565e-16
cg03165098	1.1996130081515233e-06
cg10498984	1.1317816484002208e-07
cg14169945	0.000166914
cg01289140	2.1996980903438157e-07
cg11042895	1.0769829472678794e-11
cg22620414	0.00093855
cg21380024	4.727325230158286e-07
cg20994686	5.536409108941598e-10
cg26040961	6.597102236605146e-06
cg16172549	0.000118976
cg04044694	2.8438162626098773e-05
cg26152419	4.263256414560601e-14
cg10089801	6.183343044252609e-07
cg27073918	0.00140126
cg06788355	6.548994083699355e-07
cg23453216	0.000354652
cg01430863	4.647785189115794e-05
cg06911002	1.437927554803764e-11
cg19935923	1.4313772389584756e-10
cg20058050	0.000139722
cg26087843	1.9061303286549425e-05
cg26329376	9.812417545163044e-10
cg19759502	0.00107756
cg24572108	3.035111606486396e-09
cg01100915	0.00104889
cg02469685	2.4308111079562877e-11
cg27608402	3.086420008457935e-14
cg07283816	0.00197585
cg27279796	1.643369673676176e-07
cg00478942	5.701706759397851e-06
cg26401028	4.922066687451654e-06
cg26488978	7.592442230475172e-10
cg21401642	1.3530459034294395e-06
cg17072045	0.00101215
cg03388769	2.1611601397353297e-12
cg26887137	7.067095325608008e-07
cg25858805	6.371932170790018e-08
cg20250651	1.5087111111533602e-06
cg11158953	2.9737075135649604e-08
cg21137870	7.0161321197304e-11
cg11510714	7.197461404651051e-09
cg20724680	7.916127786744553e-05
cg10068464	6.106226635438361e-15
cg00323063	0
cg19547319	1.6472579966730905e-09
cg24854181	2.5481522623049813e-06
cg00344445	3.6508545192548425e-06
cg11411331	0.000208994
cg22062537	9.881963143998362e-06
cg11902329	7.839051143432307e-06
cg09884451	6.653870241679627e-06
cg16175571	1.1910903596756839e-08
cg22788109	1.0517009485511153e-10
cg25565192	1.7424468845561591e-06
cg01100603	2.639832796802466e-11
cg16868591	5.300688254994412e-08
cg08550407	4.925406867595239e-05
cg14142973	9.763708332943821e-07
cg00070529	0.000326852
cg21893358	0
cg16118803	2.9514742162173313e-05
cg11660561	0.000111024
cg14187619	1.1102230246251565e-16
cg05075545	2.6065163361010946e-09
cg15944945	3.5571545708990016e-13
cg07494513	0.000101858
cg06071286	1.8622657892430894e-06
cg21485602	2.6826418864089874e-10
cg13634648	1.1567605224471755e-05
cg16449687	1.2869978597840337e-05
cg21177112	1.5491990801308475e-08
cg14264942	2.254552100566798e-11
cg03128060	1.0326020793982593e-07
cg19524553	4.484219686795576e-06
cg06175988	7.666089985036706e-13
cg11113536	7.439030190714568e-05
cg21460047	1.951478910466875e-06
cg13923371	3.7888513881867425e-08
cg16437048	7.597727041952496e-07
cg03218323	7.5919486411946124e-06
cg21803123	8.826128716776793e-11
cg19255007	0
cg05099385	3.875676942932671e-06
cg16782161	0.00140981
cg07664999	0.00132013
cg23361275	0.0023737
cg18921980	0
cg23320464	5.766578976884595e-06
cg23765126	2.5508252838091217e-05
cg08631528	3.1664936570585667e-06
cg10735454	7.712469785037257e-08
cg09722057	8.917432436916783e-08
cg22920603	5.357729364752206e-05
cg07149021	1.1018598443657268e-06
cg03165807	0
cg00012317	2.6415470186780254e-06
cg22093506	1.4264012193621056e-10
cg09039782	1.309019559414537e-11
cg03315557	7.184464134724067e-11
cg08134671	2.056010917073081e-11
cg00524424	0.000135716
cg23048453	1.8628661437980476e-05
cg11751964	8.327291001197779e-08
cg21946967	1.0843892462419902e-05
cg09271196	0.000298378
cg03211995	2.8405389151942018e-11
cg26219069	9.823470947356583e-06
cg26877270	0.000536926
cg14986890	0
cg14728380	1.3964313179348764e-05
cg10516400	0.00436575
cg01299977	8.289562812735518e-06
cg22564448	6.918752441142928e-05
cg14414903	5.995204332975845e-15
cg24094073	5.08375696021135e-05
cg08310816	4.536459358384093e-06
cg20933239	0.000772424
cg20804101	1.207240461598147e-06
cg01806151	0.000488607
cg02989939	3.387216133021731e-06
cg20661080	0.00629275
cg07273051	0.000259005
cg09399508	4.10343232988275e-05
cg24996120	9.845396620189462e-06
cg23966972	0.000226491
cg04744660	9.120737498591325e-11
cg07415423	2.4038318002794767e-09
cg12053762	0
cg19248378	2.4667985432103023e-09
cg02102889	6.7497705076302594e-06
cg15865827	2.8596014445270157e-12
cg06290690	1.9247706983804846e-08
cg21302939	0.0010422
cg18995821	4.864323759568023e-06
cg23579533	3.2042285480704535e-05
cg24997886	3.397282455352979e-14
cg00323861	1.17653999820444e-06
cg10538202	0.000445821
cg01176130	1.9938772854999343e-10
cg14891093	1.1543512850042958e-06
cg07571531	4.549828437672154e-06
cg21585500	1.474855571004241e-09
cg00814780	0.00220426
cg09232037	8.289088970769853e-09
cg04202774	8.451017663446692e-12
cg24330347	2.86438650576315e-11
cg20977853	5.8806479463768824e-08
cg16259904	9.964515990112943e-09
cg23694042	0.000560423
cg02327522	0.00120508
cg13931292	1.3322676295501878e-15
cg17468169	0.00011271
cg19270089	0.00125858
cg24848452	5.778812865675498e-06
cg23561029	5.960412163830142e-09
cg13415466	2.07783962596908e-05
cg01988620	1.1687400533810788e-05
cg23691182	3.898149580905397e-10
cg04588710	0.00131087
cg01623261	1.2249024637478456e-05
cg07985144	1.7231135784889773e-07
cg20302660	0.00240908
cg12954182	0.00688997
cg01342572	8.702417542139074e-08
cg12646794	0.000499716
cg13497401	4.937598822030154e-07
cg22025206	3.9046543776066756e-13
cg09435890	1.1213252548714081e-14
cg26726230	5.2433577479860105e-09
cg10524283	5.70005841415977e-08
cg25468274	1.2721964258055607e-05
cg14439629	1.4463430453304227e-11
cg10122047	9.940979215095069e-05
cg12363133	0.00112941
cg03527077	8.26922158636556e-07
cg19999934	0.00172771
cg00012522	0.000248086
cg05655647	1.0096459224229193e-09
cg18942145	2.2388691578445474e-07
cg09174162	1.7681556219173444e-10
cg25423077	4.4455656199704485e-05
cg10870009	0.000150706
cg09735146	2.307554147762403e-11
cg12793863	2.458172658759139e-07
cg01353192	1.2716443154037194e-07
cg07806979	8.103892437438809e-06
cg03072600	0.00048044
cg25976804	4.924749890111713e-07
cg25224575	0.000334995
cg27496299	3.202660359136189e-11
cg24268161	0.000100767
cg22375689	2.711031554136767e-06
cg13592327	5.316858064929875e-13
cg13898318	3.6744912190744827e-07
cg02345420	0.000445039
cg06629702	1.6805556946053457e-11
cg04558084	9.157649449864635e-08
cg26971783	8.050005106952085e-12
cg20106822	8.036352520002232e-06
cg17070935	2.2366278603636047e-06
cg20672335	7.785699993989592e-05
cg01256227	4.3373015265135706e-05
cg27375331	0
cg23778144	4.6046330583915385e-05
cg00036119	0.00200744
cg10940969	0.00140664
cg01918001	5.7125930430501626e-08
cg09792000	6.712235989247972e-09
cg00927226	0.00144521
cg22664614	6.026905952227768e-05
cg21885361	7.063061246981306e-10
cg03705500	2.0082137107357845e-05
cg05036635	6.947789132905058e-08
cg23682214	0.000311314
cg07284445	8.72726030209936e-05
cg24009381	0.000378397
cg26757097	0
cg16933892	1.3747273319708597e-07
cg03384897	0.000708704
cg15002691	0.00107151
cg22762858	0.00297087
cg25574421	8.466938261619816e-11
cg11270806	2.4539416695334992e-06
cg05796321	4.551418526732576e-06
cg02962952	0.000428122
cg12400457	0.000300776
cg21136664	0.00141573
cg02742852	7.489310811514827e-07
cg00989904	9.799938638366257e-12
cg08594532	9.45118091943975e-06
cg14623989	3.6770675393427155e-10
cg00872998	1.1195575577716e-08
cg01024357	1.3034423979596532e-05
cg15819333	0.000251965
cg13167860	0.00125882
cg01400040	1.0845993906105633e-05
cg05075963	5.0168384335691485e-08
cg26222209	6.88311629915006e-11
cg17625764	1.8915775612526886e-09
cg16809858	5.215762965971038e-08
cg11128831	0.000377855
cg22688815	3.320246578153441e-05
cg07915849	5.9073480483951e-06
cg19628299	0
cg06905679	1.133600774139154e-06
cg23180636	2.973643553616512e-11
cg00166687	2.843429269816511e-09
cg06302218	4.696795175007651e-10
cg16844333	5.334168883264212e-07
cg14277925	6.490996850017083e-07
cg02300840	4.5759432544589806e-05
cg23718674	3.853824893651492e-06
cg03312958	9.175166870711848e-08
cg00682631	7.670744039955935e-08
cg05513157	9.705874014498406e-07
cg18061197	3.4771426848934084e-09
cg00279797	3.4416913763379853e-15
cg25032124	2.5388802171733005e-10
cg03369779	3.543830193009079e-05
cg13456470	2.0533334934569325e-06
cg23344692	0.00144033
cg26590607	1.172963842721586e-07
cg25416067	1.6752039755374426e-09
cg07712264	0.00027223
cg17239057	2.786202544236005e-07
cg13881199	1.0975471698149164e-07
cg21728912	1.341149413747189e-13
cg06525551	4.50775936688963e-07
cg20300175	5.572202288472994e-08
cg10418630	1.547568739823646e-10
cg19307851	6.710410005439371e-12
cg10636490	1.2060685783410463e-11
cg15847996	5.020428517354958e-13
cg21640943	1.4202856688516619e-06
cg16673051	4.143594800609662e-09
cg18570224	8.504903408323994e-05
cg04569905	5.694446025827915e-10
cg12883279	5.814237979961945e-13
cg02116983	0.00178257
cg07519070	1.9344525981068728e-12
cg04141707	4.321987212563272e-12
cg10927178	4.9366977775910925e-05
cg14218447	2.3460952702780702e-05
cg22940525	5.157520702736562e-07
cg20905088	8.548717289613705e-15
cg03166732	0.00014308
cg08458758	1.2279809213922022e-07
cg03025830	1.2230040422611665e-06
cg17105557	6.140174102720053e-06
cg00524963	4.6909143236462114e-12
cg05134027	1.0785409925162526e-06
cg09569798	1.565881868614838e-10
cg00082939	6.117328865684613e-14
cg03946168	1.2194800724785182e-11
cg01079242	1.6195143163200143e-05
cg25202261	4.2996482778168144e-05
cg24474037	0.00716687
cg23834320	0.00109031
cg07715621	0.000130988
cg25054816	0.000212542
cg06754542	1.4176311780023099e-07
cg12792389	5.025012621562297e-07
cg12666614	1.110657121827785e-10
cg26257265	9.325873406851315e-15
cg06612016	1.6978728423211464e-08
cg02808606	1.9663679129422462e-08
cg25236034	6.069617555226614e-07
cg24911730	3.7969627442180354e-14
cg04666446	2.1716062281740278e-10
cg21988584	6.465594726279278e-11
cg20098761	6.644138624833928e-07
cg24750308	3.8713865446737827e-10
cg05692712	0.00291965
cg27018912	3.564010346068791e-05
cg21849844	1.982453079474311e-08
cg09525094	2.4061008637721315e-06
cg19003146	1.966540263964589e-10
cg09142141	3.2221576518054462e-09
cg01124573	1.9032773733718145e-06
cg11571573	0.000845025
cg13073566	3.363250788979144e-10
cg18408335	9.074192616254084e-05
cg06978117	6.1794322110397815e-06
cg05623253	0.000121409
cg20254251	7.14340788965373e-07
cg00781343	0.000784746
cg14982585	2.0042112929274936e-06
cg08770961	7.876733351763754e-05
cg20132805	0
cg17416738	0.00125416
cg18172135	2.9839612284865424e-05
cg01379735	1.4475760667931326e-07
cg16626420	2.5247187229737733e-06
cg26391634	3.544314719494679e-08
cg04210922	5.225708754608149e-12
cg05169062	1.1651045198624033e-06
cg11130780	4.858335955759685e-13
cg08342619	6.843257296385019e-07
cg17559602	1.9051749067244828e-10
cg02644111	8.829392772469191e-11
cg11847078	1.1185802442081894e-06
cg14397820	0.00113456
cg02995697	2.3637241175489265e-07
cg06346838	0
cg06145081	2.4088910355324344e-07
cg04439218	3.321669196365562e-06
cg09295423	6.710570343848588e-07
cg01301885	1.3324896741551129e-12
cg22955306	9.834078320558604e-07
cg08981801	8.445944440449438e-05
cg21155787	1.5082651849684936e-07
cg12022532	3.290643753040001e-07
cg02336026	1.0090867952339266e-07
cg22263514	3.4810036672938693e-05
cg11180143	2.6359987904678306e-06
cg02272968	1.2528553960944322e-07
cg20818457	6.711052735242085e-05
cg00542224	3.963418482300085e-11
cg10901801	0.00112048
cg14012447	5.290213893616169e-07
cg24985300	0.000635322
cg05053440	4.1583265686373494e-07
cg16722947	4.141726104189836e-06
cg02469601	0.00145914
cg17154315	0.000870235
cg04948347	7.497953153912107e-07
cg19070138	5.2377513291013145e-05
cg16431888	1.2063676740892149e-05
cg15712057	3.621312860691006e-08
cg17878878	3.2755172740817073e-07
cg03649288	9.458767102898946e-12
cg06157435	0.000131217
cg20318662	0
cg19152732	2.0018556190493086e-07
cg19768498	1.0148674631449417e-05
cg06062490	7.898626197544445e-11
cg25012185	4.440892098500626e-16
cg19991418	5.74518210783026e-12
cg01742187	2.635747352486284e-06
cg13716827	0.000156059
cg24478370	0.00149734
cg15893501	7.009014413261738e-05
cg07156273	1.4005094274294194e-06
cg26715170	0
cg20748012	0.00107318
cg22234712	4.2902412830114756e-06
cg20655070	5.519133039477708e-09
cg25422226	4.8499118610045855e-08
cg08330690	1.4795708940251728e-06
cg06813382	1.1948813674056424e-06
cg23013864	0.000914888
cg05372301	0.00496394
cg15256305	0
cg16636215	0.000586271
cg16043284	0.00170069
cg12948920	0.00406642
cg20124547	0.000507416
cg11037576	4.308304724087719e-08
cg00622689	1.2372383008107946e-05
cg04064012	1.9768678305442933e-07
cg14099526	0
cg23721254	8.438036912861158e-06
cg10026014	4.581579560181126e-11
cg10660253	0.00193896
cg14925847	0.000416811
cg20336253	2.5757174171303632e-14
cg00740914	3.579050263935457e-07
cg07211474	3.1738819308291255e-06
cg18145088	2.5667246106308994e-12
cg16359799	3.2132727271316774e-05
cg01324000	3.647427249120483e-09
cg02938690	1.236754032518661e-10
cg20674142	6.798925060569339e-05
cg02215217	8.64863736182997e-14
cg18009322	9.25457410705377e-09
cg01750724	0.000507201
cg24345262	0.000139809
cg02261047	9.92298995527996e-07
cg05853187	3.346303234508241e-10
cg06819445	3.042011087472929e-13
cg07013032	2.4805026014873555e-05
cg03297297	0.00938006
cg08311797	3.8283818815099124e-07
cg18534730	6.661338147750939e-16
cg03310623	1.3324306859185953e-05
cg12178216	1.4247341550976955e-07
cg25058917	9.282469326021836e-05
cg16210690	0.00069827
cg27086028	2.3666291149027074e-11
cg19372373	2.7329805085685166e-11
cg12437809	4.10627565816668e-06
cg21942855	6.073808123119306e-12
cg12716837	8.911336099037825e-07
cg07707830	4.871775624026853e-07
cg13126871	2.0976620440649185e-10
cg11774499	5.77281555891318e-11
cg08019201	5.0119661198611e-05
cg14131288	0.00112418
cg10109614	6.055632559620605e-06
cg25545970	1.596232215550497e-05
cg16503834	3.9462728882666553e-05
cg18380528	5.442712058822963e-09
cg05679186	1.3515748797932048e-06
cg24639703	6.455733012611375e-07
cg26250154	1.9620012835508405e-06
cg20698035	3.5035161460861275e-06
cg12395420	1.46379575127753e-11
cg14825729	3.247679902784739e-11
cg05140257	0.000207218
cg07137110	0.00256584
cg01192325	2.815356114904688e-08
cg04184264	4.884981308350689e-15
cg08196601	1.783795333665239e-11
cg06887957	0.00100012
cg14830274	0.00144873
cg00124920	1.876644495135693e-06
cg15049271	1.8121499767431715e-07
cg27622527	0.00054324
cg06502281	0.000136187
cg06492112	1.3965946918936822e-05
cg02184147	0.0027903
cg23220346	5.496740514088216e-06
cg18796946	1.3666516363031178e-06
cg02520281	1.5100286854252687e-07
cg17376035	2.2664764254276548e-07
cg00332850	9.703908695379848e-05
cg19014335	1.4488410471358293e-13
cg02765535	2.540367916026298e-10
cg24073324	0.00143729
cg06936006	2.1345020195795428e-09
cg17873222	1.7626962180994354e-06
cg26707718	9.385153525576229e-05
cg20997993	1.97722949124568e-11
cg03555579	1.0510370351823894e-11
cg16624915	1.4160152983166974e-05
cg07203767	0.000615795
cg01633669	1.3843573829053213e-05
cg04337358	1.0689674930675075e-05
cg25293068	3.356204203441848e-13
cg07622026	0.00219564
cg25229408	0.000109407
cg15106172	1.979527652906654e-13
cg11367000	3.211120258583833e-11
cg06805348	3.3306690738754696e-14
cg26307117	1.9665974424487587e-06
cg19922558	2.600475390579504e-12
cg21402247	5.071355475561035e-07
cg00704882	6.175664342800147e-06
cg24313724	5.520028878436278e-13
cg11251234	5.2395938031635225e-06
cg17423597	1.9927393068996935e-11
cg10701168	2.2205870475744405e-10
cg00121676	0.00340041
cg09870385	4.101764096153815e-07
cg08284931	0.000529138
cg15996975	7.58183860228856e-05
cg14343544	3.952393967665557e-14
cg02237906	0
cg23913001	3.069052996740318e-06
cg14157549	9.847205493240807e-06
cg11958795	2.446931546273845e-13
cg02120611	1.0547118733938987e-14
cg25324653	5.793791158170691e-06
cg25878063	1.1948829192753863e-07
cg16845236	2.1922615377811816e-05
cg17447552	2.4632861594930944e-07
cg06609051	2.5292176953906065e-06
cg18339537	0.00162019
cg19734164	0.000323766
cg08223887	1.4495030858818758e-05
cg10997906	2.7713388273120643e-06
cg04634182	3.537756300131534e-07
cg16450432	3.551265667744996e-05
cg15758808	0.000244505
cg14223723	0.000270322
cg07264726	4.884981308350689e-15
cg12545852	3.565049810916321e-09
cg08397818	1.5852475221400653e-08
cg05124918	1.5198176051001155e-11
cg21869609	6.97083500607043e-05
cg19897322	1.1095704538832685e-05
cg13339563	9.607471539396784e-05
cg11443934	8.237854842718662e-14
cg07371251	1.51143201287951e-08
cg16337138	8.956050345787503e-10
cg18729664	0.000186515
cg14934522	0.00042476
cg01960885	3.652819824395692e-09
cg00340127	8.881049178288691e-06
cg13777513	4.9052465533883094e-08
cg12611243	5.497446934121797e-06
cg15853715	0.000108269
cg03780356	2.2183077708071153e-08
cg25064860	3.6763378223447774e-05
cg05063250	6.74977224113249e-08
cg05732487	0.000113384
cg02181187	1.9401691364606677e-10
cg02616558	5.097430166856043e-08
cg10341268	3.2944647286869966e-06
cg02361126	0.00838573
cg27594683	5.928943492161665e-06
cg08142096	6.851813116881544e-08
cg20178603	0.000123296
cg04780491	1.0361764257726946e-07
cg20532513	1.7434316357256563e-07
cg00072799	0
cg13948528	3.1454266968822253e-09
cg08889811	2.6624147331233416e-11
cg07455279	0.000142792
cg24298578	3.599100968365576e-07
cg05223392	0
cg21890241	1.921414138905675e-08
cg16620263	4.584432150944728e-05
cg09863368	3.27788358495118e-05
cg05395957	8.711280828910262e-06
cg12895222	3.7089771524057014e-06
cg16711522	4.587309894399372e-05
cg02879467	7.028242599016465e-08
cg03509908	0.00305016
cg06354975	3.007250669739836e-05
cg26062437	7.896239218041501e-12
cg05125455	0.00037028
cg08678728	5.3331783433918645e-12
cg10090585	0.000499136
cg16938742	4.396465492439994e-05
cg05256490	0.000580457
cg10815453	0.00132714
cg00381753	5.304386006876882e-06
cg09392819	4.675840825640876e-10
cg09029704	5.8866708017357716e-05
cg26231701	4.319066215785483e-10
cg04711063	2.560044085619939e-05
cg18011404	1.962515483455718e-09
cg03167699	5.576073124791137e-06
cg06001734	3.046185359512066e-07
cg04687131	6.312728434310078e-05
cg05321038	3.250931109866073e-07
cg15415136	7.098165302199533e-07
cg21448875	1.1226025664612393e-09
cg14061067	2.2750056283271647e-09
cg23908228	1.8482342170056398e-06
cg13938410	1.3522132826904176e-05
cg12233994	2.6383418672004666e-08
cg01592705	0.000373884
cg03288797	4.2855309112521667e-07
cg15118816	7.507504725667857e-07
cg21990184	3.3702041157823714e-11
cg12473170	2.3671155628957052e-06
cg22127912	0
cg11364888	9.815785717570691e-08
cg12219752	1.0614627476979166e-07
cg05801573	8.579859089863362e-08
cg06987516	0.00685515
cg17930068	0
cg02332500	1.4811321058516569e-09
cg06915226	4.057479783825535e-06
cg01201279	3.3336203336786774e-05
cg05779068	0.000470928
cg01249522	1.5772902650645904e-08
cg07911289	1.2581047315052274e-12
cg02145337	0.000784898
cg12142424	0.000137025
cg25783987	0.000698325
cg16616362	0
cg16158487	0.00448199
cg21060763	0.0048677
cg10114523	0.00112191
cg08755335	3.328048947537354e-11
cg13173797	8.205656329973721e-07
cg22185378	0.000253252
cg17398515	1.5327832438849498e-06
cg17727597	4.27983501005702e-06
cg07884979	1.5046596480328134e-05
cg16807297	7.518786248827958e-06
cg07515422	2.871621496147725e-09
cg26316885	1.3581983887567262e-06
cg17657876	1.3512348798871976e-05
cg01546561	3.3228750573321975e-06
cg26262840	1.6417978088156815e-12
cg13161013	1.0954729117829132e-05
cg02281400	1.7630341631047486e-13
cg13421338	4.311339119289492e-05
cg12542106	4.2521541843143495e-14
cg03215599	0.000555988
cg11321526	0.000786899
cg08542725	0.00150246
cg09656389	6.852268928825289e-06
cg14696931	0.000679776
cg19282952	6.905309657412317e-09
cg14505800	3.79218143775617e-07
cg07010582	8.312673882571175e-10
cg11329678	1.1709781810864683e-08
cg02662576	4.019736490501469e-05
cg13553498	0.000451498
cg21945665	0.000137917
cg11423224	0.000203726
cg12290671	6.217505399419565e-10
cg26547894	0.00046017
cg09014329	9.664300997247466e-07
cg22872376	0
cg02147194	1.8742139507033073e-08
cg04875614	1.4676633242061143e-09
cg07269060	3.170989494871712e-06
cg23803486	9.757164320944867e-08
cg20560283	9.154529223565078e-07
cg14550981	2.275957200481571e-14
cg23702040	8.048117727810222e-12
cg23725644	0
cg00016934	4.704354683582324e-10
cg12710228	8.209314521612221e-06
cg21439896	0.00490506
cg04088338	7.04957376251869e-07
cg00645593	1.3891187661152493e-05
cg09640300	0.000656489
cg14311341	0.00116546
cg11868947	0.000732427
cg00270625	0
cg17976158	6.985043654594847e-10
cg04161236	5.1977866455388266e-11
cg24913868	6.992695311680563e-10
cg09447207	3.2464558262779164e-06
cg11597447	3.0483497468036802e-05
cg04284128	1.3327041581412402e-07
cg01746241	0
cg17338252	9.657369981486141e-08
cg13209388	0.00523802
cg00205130	3.1237383790738704e-08
cg24073755	3.373745727230926e-11
cg01783407	1.4988010832439613e-14
cg25919345	7.74918582943096e-05
cg12466070	2.257495923529973e-08
cg11166167	0.000152025
cg19618374	4.440892098500626e-16
cg14952641	1.0535463834671077e-08
cg18250881	6.185932892033286e-06
cg08468483	0.000113342
cg08599294	7.97606425351205e-12
cg18021101	9.607065189487507e-06
cg06808227	4.082668887406271e-07
cg20576590	0.000126397
cg25820960	4.341444665767469e-06
cg21451653	2.932452954085285e-05
cg05648761	8.363944765332754e-06
cg13142917	2.1149748619109232e-13
cg18811318	0.00100003
cg17537307	3.865763949506551e-05
cg13112752	1.450709620209878e-07
cg11691429	0.000299747
cg03883572	5.851883422280935e-10
cg07333314	0.000198715
cg14076258	2.619114207735862e-07
cg08963067	0
cg10877183	7.276590981986075e-07
cg11836212	0.00032795
cg22289763	1.0926281438505825e-06
cg11996490	0.00171714
cg04453665	1.3996576617270051e-05
cg11702299	3.086420008457935e-14
cg10206601	0.00229495
cg10818781	8.970805204822074e-05
cg04388053	1.6018297799291759e-12
cg18936502	3.85545781699248e-05
cg07510373	1.3980746937924948e-07
cg17100187	0.00227071
cg14733637	1.978556424364619e-06
cg19977672	5.305308728809077e-05
cg13356808	4.87041080798889e-08
cg18116135	0
cg27136847	7.022695225344933e-08
cg10621809	1.2619525118884312e-05
cg16371046	0.00282569
cg16813459	0.00952313
cg21637741	3.44265091611895e-06
cg13393036	0
cg23653492	2.2758802564748493e-07
cg05996238	3.884315740165789e-07
cg15160495	0.000887317
cg06258834	0.00146627
cg00647343	0.00202679
cg04112704	5.270665915935169e-07
cg16802159	0.00201879
cg09723449	0.000975995
cg21558005	3.3196190685202964e-08
cg22504523	1.2423189099664e-07
cg25368100	0.00486967
cg06358344	5.5474769000696256e-08
cg14997321	1.8968012704956294e-07
cg02139623	6.735808661384457e-05
cg06878771	0.000133467
cg06555887	1.280493631206081e-05
cg21856508	0.000125128
cg03132824	2.592695846903581e-08
cg05198507	0.00686937
cg15214468	9.95098664959837e-05
cg26533350	7.045462838362049e-06
cg25570509	8.486075208968824e-05
cg26379258	1.5568297643264728e-06
cg20721090	4.7457704432929404e-11
cg18774170	0.000419136
cg06850395	8.162248654741688e-12
cg06305664	4.792401357345266e-05
cg10200169	4.961665309721752e-07
cg09536176	0.00026281
cg10627583	0.000611825
cg19498595	2.0539125955565396e-14
cg14910175	0.00135054
cg13700815	0.00590016
cg06906472	3.0039793239566848e-06
cg19547141	0.00106406
cg04222358	0.000211213
cg05735782	0.00017539
cg13395344	0
cg02093808	5.394488796550689e-06
cg14396230	0.000773433
cg08625239	0.000198276
cg04507340	6.380418415830036e-11
cg20187011	6.616929226765933e-14
cg15315903	2.665367315746181e-08
cg11890268	8.527972710670184e-06
cg23519175	2.3354328080316122e-05
cg24069928	0.000522624
cg11755269	0.000198794
cg12925763	8.54183390686103e-12
cg08046642	4.880591486511321e-10
cg10343942	3.703527484688607e-10
cg13457900	0
cg10181818	7.3376900969091e-05
cg07125469	5.5748558113077884e-05
cg27346510	3.3271800913281524e-06
cg14255824	3.382849556032852e-12
cg02880544	4.895027399309804e-06
cg05618013	5.5667706666540084e-08
cg10147298	1.6778408218343088e-08
cg03863569	0.00133114
cg23627040	5.188357410368383e-09
cg17769082	2.762627959729258e-07
cg14371609	0.000560477
cg23193712	2.876832105869198e-11
cg19889859	4.085620730620576e-13
cg03621583	7.024027077140449e-05
cg23364259	1.7523639598282514e-06
cg27379787	0.000352154
cg01348864	1.5731325356815873e-06
cg07205452	5.482296929759656e-07
cg07153802	5.207440034737942e-10
cg24713204	5.417888360170764e-14
cg06836032	0.000788621
cg18080500	1.3649081864741675e-12
cg21826699	3.3790747977491264e-12
cg20675702	5.440420336455531e-10
cg25220063	0
cg18022005	3.5125009456571377e-08
cg03103463	4.2187475735033786e-11
cg01362541	3.30336122700281e-06
cg19878326	4.549832967049028e-06
cg24387312	1.4740372089594445e-07
cg08457610	6.747047365252001e-12
cg11435557	3.9774517757162897e-07
cg10237252	3.5668663578292126e-09
cg00304785	0.00919267
cg23577691	0.000536665
cg08970655	1.2721939834925422e-08
cg10806146	2.6184610035784317e-11
cg23888351	3.8270049906863335e-07
cg25129716	3.731753883684519e-07
cg17861473	2.3752245970065644e-07
cg02000426	5.996403521502103e-07
cg10847408	0.000806904
cg27305460	5.8093165833383864e-08
cg08022000	4.412497034422813e-09
cg13694435	3.3086729067655085e-07
cg02482438	0.00272876
cg16750332	0.000299973
cg20047904	1.813450821741558e-05
cg20976488	0.000169436
cg21101631	1.1102230246251565e-16
cg24668255	0.000212192
cg05231837	4.784578133687489e-07
cg23063825	6.390443729742401e-13
cg20423791	3.4139345223005435e-05
cg03307659	5.685381145759116e-06
cg11258093	0.00517892
cg09155997	0.00577158
cg12171165	5.312599182794031e-08
cg11417025	0.00192514
cg07136035	0.000126264
cg06886612	0.000666437
cg22984417	5.888067811099518e-11
cg26828058	0.000517342
cg01704703	2.2948509759146418e-10
cg09975738	3.936498505707764e-05
cg11395949	4.569597294190597e-05
cg04753771	9.714992829312763e-06
cg18736739	0.00711519
cg22747207	5.4604099020139074e-12
cg19109120	6.81926279666456e-07
cg18800641	5.2952159935060195e-05
cg14874817	4.5852210917018965e-14
cg27467674	1.4379466339864422e-07
cg18611874	8.611650215151201e-08
cg07700843	0.00095488
cg27154725	6.745067837599095e-10
cg04933829	0.000705927
cg00613431	1.8991869366047354e-07
cg20524452	8.007071672366806e-10
cg02969833	4.0223049313503623e-07
cg15401418	3.3066127613778917e-10
cg11653771	0.0070967
cg12268102	2.1617052592404207e-09
cg00972584	3.614811415331154e-05
cg06699848	3.0796005191513487e-06
cg22598129	1.0217382495625316e-12
cg14002274	5.0403167195511855e-09
cg06011587	3.7554686638241463e-05
cg04641400	0
cg19815720	3.2585401044116225e-10
cg04880890	4.2527759092081396e-11
cg20650366	0.000307579
cg02459042	1.0369003371923924e-05
cg17305215	4.0414470436900274e-08
cg07269661	0.000108403
cg24570210	3.6858497698410986e-08
cg01734338	1.205924249347845e-12
cg19423170	4.656627305976713e-10
cg25196975	2.588156165950206e-05
cg06108038	4.7323457375014755e-09
cg07577668	7.928657730360555e-12
cg10567744	4.440892098500626e-16
cg01279057	0.000431182
cg11013284	1.1263171506570302e-08
cg03806284	6.410454389538245e-10
cg17172946	1.1102230246251565e-16
cg11491998	7.799929369056713e-09
cg02221622	3.287492500447797e-11
cg20503956	1.276366314861832e-07
cg05916507	0.000188235
cg16486750	0.00145072
cg11858029	8.953025298907846e-08
cg19744051	1.2213337008404324e-09
cg05139523	2.3497881418421684e-10
cg13045504	1.6400214519762812e-12
cg20079992	0.000993878
cg20694425	1.2080320455076787e-07
cg16112050	0
cg13170263	1.865180234306152e-05
cg13700089	0.000137817
cg04235223	2.4595888707512614e-05
cg16315887	5.362377208939506e-14
cg16748739	2.338157334413893e-09
cg06666117	0.000552758
cg00732658	4.426626768583297e-06
cg00006867	2.1268292182963222e-07
cg24223558	3.169948803449785e-08
cg14311794	3.0832582837980738e-06
cg08075452	2.0310808590551233e-09
cg04304696	1.3910646403658689e-05
cg02791145	6.834722098281176e-07
cg01966099	1.5338075254334171e-10
cg19403269	0.0010864
cg00985550	0.000127913
cg04035904	5.526246127374179e-12
cg13595604	9.00390872971002e-14
cg07086679	1.718596376321102e-10
cg02928184	1.7378321004457575e-12
cg08729981	1.4768146447630137e-05
cg20359051	1.1928381517756215e-05
cg01483346	1.0879648703054912e-06
cg14655614	4.935519262172505e-07
cg05320897	0.00476164
cg05858280	0.000635813
cg07381973	1.2504660030110415e-05
cg18568930	7.366228349514614e-08
cg05997655	0.00190703
cg09634950	3.0898095193521158e-09
cg12162611	0.00106013
cg15833099	2.087374950665577e-08
cg14742079	3.2297226421729164e-05
cg26319282	7.398193169194656e-12
cg01962414	2.628675055404983e-12
cg01912435	0
cg00136902	1.3888890038060708e-12
cg07446795	0.00188794
cg12416506	0.000220858
cg10827181	6.124321316636205e-06
cg26957602	6.073137619355684e-05
cg18948661	1.2670087201627211e-10
cg16591159	5.157246872777854e-06
cg16573104	1.2901834045564442e-09
cg06605454	0.00350599
cg24852442	0.000184807
cg12367539	2.239235093526304e-05
cg14283328	7.786239890616997e-07
cg14713217	0.000431422
cg20532629	0.000193087
cg22258315	5.6244031077623546e-05
cg03877420	9.757332454263246e-05
cg09961254	9.388779529606595e-06
cg01292613	9.983862414575384e-07
cg27044861	0.00322749
cg23445525	2.609134994946416e-06
cg12123059	3.317993997886681e-05
cg02462353	2.407317363228856e-07
cg18774857	7.838939575377513e-05
cg14528916	0
cg10320516	3.3306690738754696e-16
cg02638338	4.21411402263816e-05
cg25888482	6.272600250412097e-05
cg08514511	1.2737512113947247e-05
cg22481973	6.848403247605717e-06
cg07748583	1.5513235607222953e-07
cg01091239	6.748004266476926e-09
cg25568241	7.620657438422995e-10
cg19332544	1.1102230246251565e-16
cg06332621	0.00116648
cg23947175	1.6903698769499265e-05
cg20548986	7.508684474855087e-06
cg13580834	1.1947155605929183e-06
cg26482373	0.00263213
cg16982208	1.8508189162380617e-06
cg08040395	8.852310795504081e-07
cg15287138	1.0543642342542014e-06
cg20692922	2.9897170295001274e-09
cg13648087	0.00391337
cg03408779	9.49233552176576e-05
cg01701297	1.1102230246251565e-16
cg09399550	1.750273259659707e-10
cg10605829	0.000482972
cg27551227	0.000141392
cg09679292	6.285849490694773e-06
cg19299201	0.000117062
cg09038969	7.200135673124386e-06
cg02660055	6.315145592095117e-05
cg16427387	7.895635134591572e-08
cg13888765	2.521930442256348e-10
cg01287079	3.11972669919669e-14
cg20575323	5.180934887771826e-07
cg05497929	4.676151688087771e-10
cg17113883	0.000518949
cg17910679	1.6603156627326143e-09
cg11359770	6.391634888025521e-09
cg21078330	0.000459972
cg12848098	3.6781688805831436e-13
cg04452427	0.00134309
cg22234665	1.2854162179110062e-12
cg00502641	0.000175374
cg03956212	5.269183824152535e-06
cg07440867	2.8329336654309145e-09
cg25384206	7.849276784099857e-14
cg00697358	1.328192000826789e-10
cg14763763	2.5737523223767766e-11
cg27351978	8.843215049125774e-11
cg10178621	9.24182952388719e-12
cg25444002	0.00021502
cg00145284	2.601467929963519e-10
cg06837426	5.319269746895117e-07
cg02667496	0.000474542
cg20240944	0
cg18550476	4.085958679134194e-05
cg26144569	2.69985552030505e-05
cg12439903	4.754556288366629e-05
cg20021806	5.644120773451444e-05
cg00449068	7.734400675474262e-09
cg00334550	2.4806392939780153e-07
cg19604369	3.6549639344074514e-05
cg02317832	0.000446747
cg22698744	1.043818733625912e-05
cg03680517	3.1967558822287856e-08
cg08678849	5.7990224934023615e-05
cg09639931	2.2009061240169103e-12
cg15587771	0.000459644
cg03407701	5.717076825395573e-06
cg19633863	2.322410264099517e-09
cg20647467	8.493743319792912e-08
cg14503935	6.739482248963036e-05
cg00148497	5.787288866909712e-06
cg25417842	3.7660617735468804e-08
cg04764476	1.585652595892384e-07
cg07986251	0.000109372
cg04525270	1.3249401575876618e-11
cg23075506	6.6990857305881946e-12
cg24654145	1.6037067229746071e-09
cg02743036	1.3536951126713603e-07
cg18362003	0.00208281
cg17894490	9.819802105193176e-05
cg01177800	0.000929415
cg02304824	2.9670924508895524e-05
cg14472251	3.087002320434351e-09
cg19360482	0.000294369
cg16092829	7.297682823592666e-07
cg12272488	0.000208904
cg16046593	1.8009785551775792e-08
cg21230162	6.400424634733781e-10
cg03118417	3.4416489658184446e-08
cg00310386	1.9796275729788704e-11
cg07427077	0.00258162
cg03256684	0.000467737
cg26806357	5.9758922363428724e-05
cg00680826	1.097710811137631e-11
cg26846030	0
cg03768569	1.3732296650359466e-05
cg27035514	4.7855129303719934e-08
cg10582827	6.780154215846323e-11
cg21298032	0
cg00806704	3.8447101058380895e-10
cg16218764	8.083918977763727e-05
cg23699926	2.414330741995485e-07
cg09161559	0.00375998
cg12395823	0.000305902
cg20704685	2.0642572098328316e-06
cg26751631	6.348054648608326e-08
cg01412011	3.760683653375452e-09
cg08185798	0.000361855
cg11558570	0.000125718
cg09735896	2.8848233640688115e-05
cg13942826	0
cg17928437	2.4204682702588798e-09
cg13751216	1.1298425595107631e-07
cg22504267	1.1378200048817178e-08
cg07608891	4.577382485493331e-06
cg20180562	1.0047187526396328e-09
cg10243609	8.788079358668099e-07
cg01898560	0
cg10964963	0.000103386
cg17589580	5.88675143076145e-08
cg08605580	8.935450560032532e-05
cg08134856	1.3203328777744439e-05
cg10162403	3.3837394849189906e-05
cg09139762	0.000120412
cg18493415	6.5509147638698195e-06
cg18059012	0.00105482
cg24082680	1.1102230246251565e-16
cg01752257	0.00133452
cg07091798	7.13964250114163e-05
cg26325791	1.2409063839813328e-06
cg18225658	3.161915174132446e-13
cg03186150	0.000785003
cg09284662	6.237426827881976e-05
cg01995306	4.851886811207962e-06
cg07277038	5.074758184897554e-06
cg20660297	2.893763975109209e-07
cg00440448	8.119235506143241e-09
cg09175221	0.0003177
cg15861646	7.728956030739198e-09
cg03767970	1.2075375616538153e-05
cg19900424	4.49975737781827e-08
cg02691450	0
cg01034726	7.626473187860583e-06
cg26399005	0.000873662
cg12185768	9.700978477888977e-05
cg02608963	0
cg02864982	1.2846638751673467e-05
cg19386337	0.000429087
cg06269419	5.670309111138749e-09
cg24749559	3.489361203523611e-05
cg13631295	0.00263402
cg00083721	1.6148753600342403e-05
cg23704413	0.000226347
cg13339291	9.151652491379281e-08
cg22009136	3.197620945805113e-09
cg23413497	4.7631723464225395e-05
cg01444677	3.1105496955952106e-08
cg01059385	3.442356266702973e-08
cg13065455	9.288569333687491e-07
cg03586820	4.8758657111847015e-09
cg13012891	0
cg07969669	3.9917409266898574e-08
cg09836839	0.00124562
cg16409883	2.4206336599608136e-06
cg23738353	2.2584502046285593e-09
cg03398447	4.679434617571587e-11
cg19360937	2.796666224380573e-06
cg16768840	0.00117192
cg13142689	0.000302427
cg19268446	0.000433081
cg14273083	0.00397299
cg10303304	3.6004637604669654e-08
cg03827118	2.0850210447065365e-11
cg15339596	7.572831250968193e-13
cg03575765	2.7996658324980217e-09
cg13350173	5.880185227624679e-11
cg02087985	1.311148068561252e-06
cg13280056	4.986179065458174e-05
cg21552104	4.972395052482703e-06
cg25624568	1.0448231169135624e-10
cg22125457	0.000503899
cg11917181	1.7641272820334564e-07
cg22458088	1.6741438388923058e-06
cg21356613	0.00509883
cg27637188	0.000413875
cg15438447	1.9267573092562884e-09
cg19298588	6.841763600107242e-09
cg21445207	0.00240146
cg19930074	1.3101082217525928e-05
cg07067189	0
cg08841418	4.84190227911796e-08
cg04288108	1.7709038569013735e-05
cg01751279	0.00208595
cg23830708	0.000247979
cg09553569	1.084687895058778e-13
cg09516237	0.000511711
cg14047044	5.714516050359109e-07
cg08281157	4.229217062023949e-05
cg25752163	0.00310029
cg05809414	5.883304344811435e-06
cg06873579	0.000101842
cg05005756	7.382488285356814e-06
cg26311454	1.051991506129113e-07
cg25366188	4.2605169869869286e-07
cg00767573	1.138184080318183e-08
cg13325231	1.1192158311246203e-12
cg08314899	1.220135104063047e-13
cg23221889	2.7368024095086874e-05
cg17484496	0.00303226
cg12218825	0.00472998
cg01010211	9.925811818023433e-07
cg20195820	4.282122656462661e-09
cg19346203	9.213996331469687e-07
cg27391511	0.000499255
cg23476456	8.925940702231294e-06
cg23447233	5.182564601913242e-06
cg02641400	8.586875032134955e-07
cg22297466	0.00257009
cg06460227	3.757876054777398e-07
cg14791525	0.00035693
cg07205286	3.618534806237861e-07
cg02827075	1.0869798919843632e-06
cg23433242	0.0010938
cg18340614	2.558383875828074e-05
cg08638169	2.955080624644779e-12
cg11236641	2.8482549652153466e-11
cg19093940	0.000159586
cg27377289	0.000487551
cg15326564	3.45918674193868e-06
cg06636541	3.2430114149661904e-09
cg25480612	0.00129265
cg27265665	2.7977559849956535e-06
cg07776993	2.7044466666126254e-09
cg19406053	4.0102273412001566e-06
cg22674202	2.2707289999979174e-05
cg00586527	3.427933159549923e-09
cg10793760	7.216356110861799e-05
cg16740490	2.4447685016304455e-05
cg14106353	1.0082040226011557e-06
cg04299649	3.068320852950279e-08
cg17167920	0.000285042
cg21799898	2.6890338511442735e-08
cg26452811	5.751711408596982e-06
cg03523626	0.000210953
cg03531100	3.681312800596359e-06
cg23401601	0.000101418
cg13725579	3.9677150454053844e-12
cg17578322	2.2112577038324588e-06
cg19687780	0
cg20938085	2.847084534796096e-08
cg14018233	0.000200912
cg00009714	0.000109142
cg23835877	4.0149188401672475e-06
cg00663656	0.00017581
cg17786255	1.0800193495086319e-07
cg02822062	9.811219773281366e-07
cg17681592	5.06480165873846e-06
cg27641007	2.2537527399890678e-14
cg06744585	4.884981308350689e-14
cg13946986	0.000334794
cg20656556	3.7640424723872634e-05
cg03233793	0.000169055
cg27593111	0.000100505
cg08775382	5.226318704365518e-06
cg20518362	2.1448334551310566e-05
cg07843419	0.000662059
cg11237406	4.6250936414082844e-10
cg15418423	2.3817614547283483e-12
cg06673536	5.133339336937937e-07
cg01016065	0.00128679
cg27366935	1.2876967492303493e-06
cg15052719	2.2118529230397144e-11
cg08499046	6.124468068324784e-05
cg12018751	0.000872016
cg23505970	1.1102230246251565e-16
cg12646452	0.000982783
cg01382180	3.7538807027392984e-05
cg01797590	0.000194043
cg25596287	0.000412526
cg06506352	8.95139518064525e-12
cg19239506	4.525322228055018e-09
cg04497484	5.002328514747134e-06
cg01925670	6.329694213214054e-09
cg04305673	2.579865038265794e-07
cg13515254	3.0189073463304794e-11
cg02691373	2.7344793096517606e-13
cg14259255	3.6348246437833964e-05
cg18544862	4.983660757407193e-07
cg12744859	0.000299616
cg12830377	0.000181434
cg21446000	3.432318718132876e-08
cg13840713	0.00143944
cg05126932	4.41457981281701e-12
cg21202116	5.869749131193203e-13
cg18516898	2.5993761053721975e-05
cg26422851	1.1167136104273112e-05
cg06982827	0.000331618
cg05057777	0.000216723
cg25257671	5.611371647340491e-07
cg14296274	2.0666331229768353e-05
cg05898907	1.0429193542105253e-07
cg23130144	3.7645756791215845e-05
cg26614816	6.325288706809928e-05
cg19732708	0
cg01543767	9.047018989305489e-05
cg01597629	0.000684226
cg12862977	0.00112048
cg09192333	1.3415347699385904e-07
cg03345504	2.220446049250313e-16
cg21937554	7.374585213493212e-06
cg09440308	0.00046595
cg09160156	0.00137344
cg16658569	0.000380661
cg17430324	1.846857069276453e-06
cg18839637	1.4380185930917833e-10
cg26331096	6.078002299014784e-06
cg08477106	1.3439760415678847e-09
cg16190127	1.3352745575900826e-08
cg08273465	6.115599329170607e-07
cg15783448	5.144728289629974e-05
cg18843555	2.918271402307937e-09
cg10816543	1.6883711095871945e-09
cg01319235	0
cg10023182	1.0736519252430021e-05
cg26780763	0.000140815
cg01355753	3.845680576208821e-07
cg14121983	1.9869793588256357e-09
cg26717563	8.50541413749406e-05
cg03523252	9.709526618095765e-05
cg06204353	8.233065350771174e-05
cg00607069	0.00152966
cg12461677	0
cg19993258	5.810585790300138e-09
cg06329574	3.1668464961498444e-08
cg14888823	6.594460981301786e-05
cg19020434	0.00166688
cg11527930	0.00158464
cg02894810	1.3457277793005318e-05
cg21184340	1.3706988843953383e-06
cg19305793	4.765218925673054e-06
cg24464282	1.601448534283012e-05
cg26555777	5.495237799257868e-05
cg05785311	0.00196289
cg18925664	0.00127576
cg26334023	4.126787356284467e-09
cg17226446	1.898646422127115e-05
cg02768561	1.9613975846821674e-06
cg07295904	0.000207094
cg04302185	1.2974058494208407e-09
cg22558765	9.006335100592011e-06
cg14094521	9.911043373667106e-06
cg00382709	0.00317068
cg23656015	1.4313749767791428e-05
cg15336705	4.418687638008123e-12
cg27392217	0.000883815
cg03618016	1.7551650417613196e-05
cg21628854	5.581946016519623e-11
cg09784347	1.659463725323107e-07
cg15477139	6.916874850659838e-10
cg07226162	4.916135276644695e-09
cg26446056	4.197500245162189e-07
cg04264171	1.9595090939072968e-05
cg00599124	6.415122571923337e-05
cg21926612	5.51189803688068e-07
cg12829190	0.000332928
cg14304809	6.667980944663476e-05
cg15054400	0.000280984
cg14393799	0.000195322
cg06690525	6.734539592656574e-10
cg26287567	0.000108523
cg03976768	7.772556792284835e-05
cg22489991	5.330551555715601e-10
cg10786829	4.589598627013913e-05
cg18939543	1.46335166206768e-11
cg08515442	3.4027842190642588e-06
cg14395892	0.00403064
cg03509643	1.1102230246251565e-16
cg08228850	3.1435708813809526e-08
cg09267458	3.5003478116024667e-08
cg01290565	7.495523195122367e-06
cg09586646	4.638310611781993e-05
cg01000937	2.933712582864345e-07
cg24402175	3.6075598539575537e-06
cg16873652	3.5299009271128057e-09
cg26569821	1.7337393742877794e-09
cg21273878	1.6764367671839864e-14
cg15080351	8.033206487689792e-05
cg21507285	0.000460375
cg09025432	0.00128409
cg06129498	2.0136163847439548e-09
cg16848023	0.000139112
cg10404112	6.512390626767228e-11
cg17212153	0.00178848
cg26016723	1.7048097378236093e-08
cg11490805	7.868006246525283e-11
cg26686361	2.4424906541753444e-15
cg14127859	3.233408981673236e-07
cg15171342	3.0331293032759277e-13
cg10135483	2.9528173350890086e-08
cg14367592	6.597255895113285e-05
cg02234251	1.1274564527097297e-05
cg02613435	2.5025582654047973e-05
cg04990210	1.8041124150158794e-13
cg03718821	0.00135582
cg07078143	1.919629633029274e-08
cg27156041	1.5543122344752192e-13
cg16977395	2.041178517320219e-07
cg19444803	0.000274448
cg22866426	6.68405331083477e-11
cg04147969	5.166350025564981e-08
cg00718681	3.9499743367699125e-05
cg05322190	0.000100023
cg05941911	3.438143325595888e-09
cg06422189	0.00076784
cg22707705	0.000288371
cg13125072	1.490574330631489e-11
cg10611165	1.94130267416881e-11
cg13234653	0.00168585
cg21168034	0.000553232
cg26614346	1.5816531839796255e-06
cg14244647	5.4267278226660665e-08
cg22483939	0
cg20494878	0.00108022
cg10581632	2.1960668961096275e-07
cg23170091	7.782237709808015e-08
cg02010675	1.2075013624879283e-05
cg07206630	0.000201465
cg15602329	6.8877081325080525e-06
cg27152028	4.218847493575595e-14
cg10063805	1.8175551064203432e-07
cg09058384	0.000183956
cg19031844	5.283787386511918e-07
cg01240566	3.731031905651605e-08
cg04768576	1.963845308594614e-09
cg05029796	7.206219666433533e-06
cg06261937	3.39230644930133e-06
cg16708623	5.4368248569858224e-08
cg20740356	5.949272297800512e-06
cg11189432	3.826531846939929e-08
cg04823169	5.551115123125783e-16
cg25765464	5.205528614071753e-05
cg17927824	5.339563612372089e-06
cg17383449	8.104628079763643e-15
cg03715506	0.000177405
cg08916985	0.000213305
cg00345704	7.971401316808624e-13
cg21164455	3.447306888038071e-05
cg15219491	4.1924982263630284e-08
cg13425650	1.1059277182812188e-05
cg16722016	2.9264146661489576e-11
cg24269890	7.683692794246966e-06
cg09350411	0
cg06284285	2.3505641877363814e-12
cg09118552	1.1402948918437517e-08
cg11690161	0.000336316
cg07951083	5.744935638318793e-10
cg17510567	6.514941487956172e-06
cg00488445	0.000310497
cg21026022	4.323653028381891e-05
cg27486124	5.834133323223689e-06
cg12127863	4.814560059696049e-05
cg24285480	8.888621742486613e-05
cg24179888	0
cg03360711	0.000107782
cg24648741	9.46794254297334e-06
cg24362016	8.675105301003683e-06
cg21018997	0
cg27449749	1.0074856007902255e-05
cg06579118	1.0272370833508404e-05
cg17429887	9.211003304532284e-07
cg26971595	4.391598196207269e-12
cg13390224	5.481186737821275e-08
cg12602923	1.7909639229429786e-06
cg26215543	1.703324706370246e-05
cg06081869	7.654626665853925e-08
cg03119748	4.276470066955085e-09
cg03458099	2.8400726215238592e-11
cg13928275	2.753365778485062e-06
cg26744134	1.0036416142611415e-13
cg22846914	3.269606807521086e-13
cg02109003	9.209242619601099e-07
cg19300549	2.9604312112185838e-05
cg25608645	9.470491391105895e-09
cg24983120	0.00367945
cg20449692	3.596207367451143e-07
cg06100532	3.1055837220739235e-06
cg07179872	0
cg05361793	1.6040879863510327e-05
cg26283269	0.000320335
cg20254763	1.5043051360130733e-08
cg19481052	4.436649243433344e-06
cg06907757	7.47964258465128e-05
cg25898742	0.00192253
cg10108468	7.493018747695146e-07
cg23616741	3.0049235322238133e-09
cg07742459	4.612307757945189e-09
cg00637482	0.000205161
cg14068228	3.875007468889802e-05
cg19845843	0.00181203
cg19679834	4.1261816186022315e-10
cg22856324	5.052125836768617e-05
cg23715407	1.973299301738507e-11
cg05161327	2.5426772121361907e-05
cg05763154	3.0802066008916995e-08
cg13577361	1.6535945691287246e-05
cg16926633	1.1312070169466892e-09
cg25447299	0.000576732
cg10907308	3.628223782525808e-06
cg10694405	3.1208024920958977e-06
cg05157502	2.2789559128710835e-09
cg27014354	0.000305883
cg13870137	6.54036047542661e-10
cg10019537	7.576517099594504e-06
cg11063088	4.1343674961336063e-07
cg03870862	7.03670797619349e-06
cg05836422	6.8833827526759706e-15
cg13274433	3.129430667569988e-05
cg23878451	3.979451907842879e-05
cg13397939	3.00541679543187e-07
cg05566243	1.3280167698859202e-07
cg14240772	1.6212091669132178e-09
cg16083551	4.119486155840235e-05
cg25041922	8.746691239625015e-06
cg05673293	6.85186421378603e-07
cg12112255	0.00207227
cg15813594	4.07313791791486e-05
cg06710769	0.000738905
cg18309255	2.9891096150924668e-05
cg10532833	5.81353758466463e-08
cg24513014	1.7539714236569637e-08
cg23596567	5.688104431911256e-10
cg04442806	0.000452163
cg17503603	0.00369667
cg10954450	1.2175459675911604e-05
cg06179558	1.1732517346541016e-07
cg23438796	7.590039707849883e-12
cg07120026	1.596682801530136e-07
cg11771383	2.95849134079873e-09
cg17042326	4.551914400963142e-14
cg09785766	2.6645352591003757e-15
cg03863143	0.00700555
cg24837796	1.2152501227546963e-12
cg23693245	0.000126721
cg11362935	0.000727238
cg23258173	9.013547143554845e-06
cg25373998	3.3306690738754696e-16
cg00977696	2.412192939404978e-05
cg18531242	0.000577848
cg11960723	6.943224883926291e-09
cg10730102	4.1881097755824825e-05
cg19084031	1.4633750966330794e-05
cg00128517	6.898659202780877e-07
cg04747146	1.7828851817114355e-07
cg21793517	7.922096351475894e-06
cg17132148	2.7749179176694838e-08
cg04024800	4.703722828347523e-06
cg26322816	4.429588793875006e-06
cg12721835	4.0378811405616943e-13
cg13772742	7.313607079950657e-07
cg16550959	4.548398152071087e-05
cg06705612	0
cg10124201	6.274518582483068e-08
cg07365960	0.000458553
cg26642082	0.000206699
cg06042370	5.365940039081529e-06
cg06705997	1.432187701766452e-14
cg00850451	3.799813796945273e-10
cg12682872	0.000326589
cg21534299	1.1366811135671284e-06
cg14444287	0.00217863
cg03554736	3.4904301671190296e-12
cg06784036	1.0876738097964633e-06
cg13436731	1.1217225182047486e-07
cg01348758	3.31998172864445e-06
cg09436924	0
cg21335951	1.0462505084518625e-08
cg13103606	0.000144261
cg26592873	0.000460988
cg20873469	0.000694078
cg22116961	1.2217716738316398e-07
cg17473615	1.2387136993918801e-06
cg05927817	4.0651382260392666e-10
cg12014289	1.4163707449554863e-05
cg07693931	1.5457945851227173e-05
cg16987900	1.867181656511896e-06
cg06444360	4.952362441901226e-05
cg06658912	3.978150064920527e-06
cg05398784	2.470739210624906e-05
cg08316699	2.202611603951965e-05
cg07133760	0.00274313
cg01893721	1.1102230246251565e-16
cg04305133	1.3905210316522698e-11
cg03214649	3.053137742625722e-10
cg24061330	4.104436689411628e-07
cg03308490	1.0683941065181557e-08
cg17546446	1.4043104259453543e-06
cg14520512	1.2737783383620638e-08
cg15981785	0.000727423
cg23251286	2.74351677487239e-07
cg23752752	0.00010881
cg13142134	9.172700422555025e-07
cg00911073	3.383690028169184e-08
cg12424468	1.6817758297094088e-10
cg18066598	5.551115123125783e-16
cg01801443	2.1547454328585403e-06
cg27353352	6.550315845288424e-14
cg13686999	8.951354582009685e-07
cg04974940	1.7118174167052302e-07
cg03827646	9.86694170812541e-10
cg26832999	1.728587752292121e-05
cg26549114	3.5860203695392556e-14
cg07718478	7.343982484364631e-07
cg22974301	0.000372395
cg16692227	1.3322676295501878e-15
cg21800989	5.9498051485640246e-08
cg08786003	2.9757865302237896e-05
cg01071802	4.431025546480782e-09
cg17706456	1.5342224495840107e-05
cg02303805	5.3702051472370727e-08
cg08805995	8.06801615627073e-07
cg25023291	2.134278231924469e-08
cg16453901	7.975599070064732e-10
cg05522011	1.8724301800165932e-06
cg25570377	4.2976067149425035e-10
cg23429749	2.5056338892603947e-08
cg00163554	0.000122165
cg11385961	1.9201513790090274e-07
cg23518000	7.271979215128788e-05
cg16709841	8.35031127299768e-06
cg24018756	0
cg25677116	0.000241889
cg20255667	5.301947137992258e-07
cg10468737	2.4185119971598112e-05
cg20648847	5.8316058426655104e-08
cg08055971	0.000519505
cg14208041	0.00111252
cg21878148	1.4026557693114228e-12
cg21864152	0.000451632
cg00795186	0.000441382
cg00369695	5.624359422640168e-09
cg27297123	1.9817716467862567e-08
cg03962664	6.586885892279071e-08
cg14523898	1.9747858372554106e-05
cg27082657	5.90411140310998e-07
cg19743974	3.2199543142930054e-08
cg04837653	4.820732701915631e-11
cg22792461	1.1478195394154511e-08
cg12640435	1.4809857161068862e-05
cg15137702	0.000421436
cg25690958	7.753431230383967e-11
cg02574474	5.204044639661731e-09
cg08376643	9.654081519760993e-07
cg11932091	1.9216087954188055e-07
cg21691809	7.033341749007604e-07
cg08753468	5.35334699254264e-05
cg16443148	9.816732470246947e-07
cg06815077	4.152024168924129e-09
cg11456392	1.53456732876478e-08
cg03401077	1.3341843185799007e-09
cg01256391	0.000763352
cg08561079	0.000129176
cg17972100	2.062081734921506e-06
cg03960980	0.000307607
cg00700487	4.090883187757299e-11
cg10542770	6.715525715295101e-06
cg01224340	1.1102230246251565e-16
cg11539882	3.4791121295008054e-06
cg12792250	1.583224320533816e-07
cg22973468	2.134443510826145e-09
cg27598129	0.000439905
cg27214730	1.7695395116312795e-05
cg24873410	1.4158008099229846e-10
cg09721612	0.000808569
cg02949713	0.00258731
cg03188519	4.407415044038743e-08
cg10890738	3.42676008324716e-06
cg17869647	1.875322441780014e-08
cg20194050	3.685229749039731e-05
cg26873832	0.00330088
cg12329916	1.4605591014515973e-05
cg08421934	6.772360450213455e-15
cg20944852	0.00277221
cg09621572	0.00288384
cg17100395	1.7894574710908273e-12
cg18263917	6.359428518232235e-07
cg10400226	2.6966540112027815e-11
cg01721245	1.3248421714129321e-06
cg16102102	0.000129088
cg03299065	2.894695594335417e-11
cg21335024	0
cg19528407	4.616730605377928e-05
cg12157673	1.2735933556884405e-05
cg15528879	3.1934455080318003e-12
cg24636327	3.758329450664899e-05
cg08272597	7.862619977316854e-08
cg12762200	4.872222425511552e-08
cg27593881	0.00164481
cg06258895	0.00149804
cg09834465	0.000382979
cg27395029	5.15869996720042e-08
cg09414983	3.2381541892334553e-11
cg01361990	4.356105571678981e-05
cg16079364	0.000463577
cg01098936	5.507476711119619e-05
cg13622436	1.5737770420187758e-08
cg05512193	0
cg08022411	6.433878010370098e-05
cg26225814	0
cg24004943	1.1758148454887873e-08
cg06505768	1.632397338047209e-05
cg04173878	0.00032369
cg22869567	8.407760775419604e-05
cg24089360	2.4276408661094706e-09
cg09727206	5.432952732142837e-08
cg15132789	0.000789222
cg14999396	1.2655791818971807e-06
cg27549720	4.103448891012995e-06
cg20171999	2.3776190857360824e-05
cg06434402	0.000716756
cg24990674	0.00250538
cg18989085	1.3277157151492247e-12
cg02315187	2.356285166982275e-10
cg21864318	7.771561172376096e-16
cg18942813	8.481898864376447e-07
cg22591653	0.00130919
cg22313006	1.5035750422498495e-12
cg05705140	0.00120056
cg18928017	2.673697929722607e-10
cg13908589	0.00014108
cg14702850	5.649177073907552e-07
cg16956791	0.000154214
cg15176213	3.3306690738754696e-16
cg01605366	3.901899129588049e-05
cg17435683	4.015107832877618e-07
cg09235645	0.000235659
cg09729461	0.000354261
cg12313341	6.137956038809733e-05
cg07559843	0.000100138
cg04150893	4.35837474396239e-05
cg14686042	1.9275053831147027e-05
cg03675047	2.3812485316909715e-10
cg10746778	4.074775667395336e-05
cg27417244	4.348072275306425e-05
cg10577162	4.1570281057778935e-05
cg19412743	2.5146404032949654e-05
cg16608935	6.702486293752585e-07
cg11841288	6.499422788852627e-08
cg24717159	3.818446336900649e-09
cg17831882	0.000138107
cg20448594	9.7688657260675e-05
cg09039914	1.6228005597751505e-05
cg02419913	6.530201281829129e-06
cg00664730	9.243595732177923e-07
cg10274606	1.9326348821291361e-07
cg03930857	6.562596022163802e-10
cg10161888	1.9831308595286146e-08
cg08165339	5.622960441820091e-06
cg06397427	7.332775232171684e-05
cg08920810	3.3304395463673586e-08
cg22013249	1.5980183842856377e-10
cg02770216	8.156808561921025e-13
cg01280366	6.106729172339342e-07
cg11461808	6.849942835174261e-11
cg14482918	0.000463733
cg26969289	1.9716467067887322e-06
cg11715466	0
cg10241053	3.217807663424832e-05
cg20791674	2.7516959977491595e-05
cg17124440	0.00122796
cg21361971	3.731946268348274e-06
cg14911395	5.43487895598993e-05
cg14042396	9.37683264368161e-12
cg15309790	5.159046028158087e-07
cg12194552	2.000714849348384e-08
cg08659421	2.3529312230263777e-05
cg11535403	9.51534573689905e-07
cg19366877	4.985165347193288e-08
cg20248649	5.581479722849281e-10
cg26509269	4.4151234432465714e-05
cg23653826	1.0163498266324567e-06
cg17039428	2.694880539722e-06
cg15407057	2.8386237360678024e-08
cg08467793	5.901414777864655e-05
cg02016561	4.9739996363928896e-06
cg13957457	1.7585676400755368e-05
cg05386454	0.00143725
cg01684721	0.000697074
cg22040335	0.000250872
cg01576142	2.898342927881714e-07
cg06587257	2.824849685278963e-07
cg07075322	5.1750391945049046e-06
cg27344801	1.3037551371830602e-08
cg23747675	5.603173687251939e-07
cg23560546	1.4260558289791447e-09
cg08399422	1.1696910295899698e-07
cg05434396	0
cg21383341	1.0844796172193583e-09
cg22692843	6.755803472202615e-09
cg21337717	0.00012494
cg20034270	1.770636220210786e-05
cg11655173	5.199578384518233e-07
cg24825446	2.5757174171303632e-14
cg05487508	1.1140033562284657e-08
cg18499201	0
cg26722769	3.82565485923525e-06
cg17399417	0
cg14079308	1.0072325726806497e-06
cg09594039	0.00013524
cg21399685	7.072964436360962e-11
cg17476910	2.7905364996527737e-07
cg01173092	0.000133277
cg22253436	4.278460498086112e-05
cg24766041	1.31586652418747e-06
cg17399510	2.8767049742306483e-07
cg26196760	0.000843091
cg23518655	2.5373522578586716e-06
cg00631635	0.000151097
cg24044707	0.00044703
cg23780067	0.000250604
cg07652957	4.435140659764247e-05
cg22643217	0.000130389
cg19035770	2.518175667987066e-09
cg15489935	5.6695677145612855e-05
cg04728932	8.41721100708348e-07
cg14197475	0.00313129
cg05053365	7.771561172376096e-16
cg17347178	1.0594637600558343e-07
cg00566209	2.756156991212677e-05
cg10938556	4.050555584189652e-05
cg04238758	3.5828857425368454e-07
cg18343899	2.2533086507792177e-12
cg02552189	4.356737193234039e-12
cg14511702	0.00619103
cg25524464	2.894451035784229e-05
cg23963590	2.6895387617020816e-07
cg25316310	4.6512240536866756e-07
cg26048595	5.23737719859696e-11
cg14785958	9.986895765923265e-08
cg15514868	3.8060321561061983e-10
cg10727395	7.104099236099337e-06
cg00311012	3.698738347823749e-07
cg10816378	7.82046255309865e-06
cg12492938	0.000132611
cg01364625	4.4291810408214616e-07
cg24450227	0.000506113
cg04392554	1.7205447175094868e-05
cg16126805	1.0883324604749056e-05
cg14036830	4.498643230599342e-06
cg00411843	4.3907423141753554e-08
cg11470063	0.00759606
cg15233651	1.62298567071284e-05
cg25030018	7.948493597753625e-07
cg25781868	3.8509136091047225e-07
cg01037726	0.00807903
cg20393901	8.750387241462931e-07
cg11849673	0.00163854
cg19169186	0.00259021
cg17379405	7.026683679356438e-10
cg12149758	1.0863767596624996e-07
cg02837027	0
cg20005629	1.6203827168936868e-10
cg06229075	0.00263259
cg25507885	8.637535131583718e-14
cg09423312	1.3514206420595087e-09
cg21711862	1.4447619656188238e-08
cg11832870	6.025598375813956e-08
cg12163223	4.6483705773425754e-11
cg26225774	7.138734048339757e-13
cg25900631	1.7998563222820785e-05
cg02821268	2.074192758994009e-06
cg03156546	0
cg02090654	0.00264575
cg19146902	1.9592668121237722e-07
cg24135560	0.000647856
cg15665342	6.779414918334226e-09
cg13808979	0.00052817
cg06952310	1.286388248566972e-05
cg16960593	6.8815175779946e-11
cg07467323	1.0891287871572786e-13
cg24760735	2.6288816142860938e-05
cg20955836	1.6046842632455594e-08
cg22289432	8.659020735424239e-05
cg05792786	0
cg21183455	2.3370194668359545e-13
cg04643822	6.708989933601472e-07
cg14042568	1.5895119277464786e-06
cg15847272	0.000149673
cg03613353	2.545642054041508e-06
cg03724289	1.1073017365137439e-05
cg11207799	8.623387723938336e-05
cg18185028	0
cg17570276	3.8033138337612016e-06
cg16678835	0.00940065
cg16965794	0.000211849
cg00130307	0.000639596
cg22407822	7.507439114817771e-12
cg18302890	2.760027218151606e-05
cg17641649	5.960614224420624e-10
cg03880362	0.0020084
cg13122144	1.3157710510025566e-07
cg13325489	3.8928471679522403e-07
cg10533744	0.000254319
cg00769340	1.286776241116172e-10
cg17342330	4.062662821713303e-07
cg10919889	2.0354513474707403e-06
cg12799314	6.487748955286143e-06
cg16899179	1.5956548695683637e-06
cg02041677	8.348877145181177e-14
cg13464393	1.90354632056966e-09
cg19746591	2.7204321462193093e-08
cg20193363	0.000110969
cg00582542	2.002564780667626e-11
cg04342637	2.013570793946151e-05
cg06962918	5.49363129431768e-07
cg11428823	1.786936709713416e-08
cg14706655	0.00771135
cg06618490	5.209260208749456e-07
cg11645453	3.5720659222082674e-05
cg23468507	2.8753533273251364e-06
cg05010308	2.7712286613246206e-06
cg03576411	1.0584067498209393e-05
cg10020325	6.079996262009502e-08
cg22061769	3.230131162812455e-05
cg00566532	0.00124716
cg15388048	0
cg20339715	5.557970853886651e-06
cg13747949	5.7000750311564374e-05
cg00812438	2.6923751261787032e-06
cg00183239	0.000917527
cg06598029	1.0247707727950583e-06
cg06618047	2.546675201287041e-05
cg05874329	0.000819995
cg21300318	3.880637544007026e-05
cg03951631	6.470487479148801e-10
cg00499201	8.052773337041685e-09
cg19039672	3.956224237100514e-11
cg10424681	6.410897015474148e-07
cg22777949	3.047706309544651e-09
cg05694328	0.000956162
cg12598025	1.4523049429726598e-11
cg11070419	0.000983605
cg22189823	4.2199606697934655e-08
cg13919358	4.953551732134187e-07
cg22362985	0.00280797
cg00082135	3.205014920126814e-09
cg04708637	3.158250105883553e-08
cg14198106	3.578892737721162e-11
cg14864994	7.04529254935693e-08
cg03937439	0.00372691
cg10356648	3.2553161138926257e-06
cg10445988	0.000141486
cg26291808	1.3274459309542408e-10
cg06271976	4.337075143467928e-11
cg07355476	3.0202952094882107e-07
cg10902549	5.289090276860975e-10
cg06874640	6.42456617905296e-08
cg14116463	4.610291359785634e-08
cg07672474	3.718884089565222e-10
cg20723436	0.00172451
cg08279496	7.767518281021069e-06
cg03715919	1.3544625421246792e-09
cg09295799	0.0036239
cg15392124	0.00037051
cg19446990	1.0163148100872377e-10
cg04040975	1.3154727485087392e-07
cg18081456	1.7266897245349355e-08
cg23570694	8.961334075907601e-07
cg21450384	6.777911565336581e-13
cg25218649	2.21204861650115e-07
cg00959118	7.334133300673784e-13
cg15820033	2.290390099801698e-13
cg07260849	4.209473945127051e-05
cg16303742	2.219386008306401e-09
cg07119871	2.317886265101876e-05
cg24604013	8.687954800024045e-10
cg15592062	9.318842686401041e-08
cg18598146	0.000149836
cg10020121	4.975869483114792e-08
cg03779117	1.7091490106535545e-06
cg09328346	6.728459382876473e-06
cg15798592	1.2864371096599214e-05
cg15496741	1.1835865620923869e-11
cg23316777	2.627835249313648e-05
cg06989610	1.6906920308201734e-10
cg07493097	0.000715344
cg10934068	0.000116526
cg01876490	2.9905061208479466e-06
cg03953704	2.1053316477281925e-05
cg06747358	4.554079779950371e-09
cg00108944	3.522957003898597e-08
cg02954987	8.998390921277633e-11
cg11248646	6.881535754299506e-05
cg12433575	2.9263963030601303e-08
cg23317005	0
cg13270427	0.000570876
cg02883751	2.454605935708898e-05
cg15921713	0
cg08528629	0.00042431
cg24346510	1.476132424738097e-05
cg08815306	4.2404419264840953e-07
cg05284873	1.548021710817693e-10
cg27029450	1.1188519126847929e-05
cg05998899	0
cg23281555	0.00226169
cg08304040	7.437282518418797e-05
cg06214378	0.00010429
cg19448908	3.012457605588992e-08
cg04292938	1.3162540799527278e-06
cg15804671	2.0607022593877034e-06
cg25136769	3.769003117159997e-06
cg00676653	6.602635324481909e-06
cg23340538	6.203008992899939e-06
cg11888807	1.6938460301041403e-08
cg23706176	4.758822798600626e-06
cg22024931	7.437828131173774e-12
cg25395034	6.721603759141104e-07
cg11107182	0.000462377
cg26968544	3.7710290445858163e-10
cg24858883	0.00254539
cg27592453	7.49994821802602e-09
cg00757950	9.128302620642348e-05
cg13854081	0.000220799
cg18453143	7.956802552389064e-06
cg03484180	1.4901191391913926e-11
cg23103969	0.000378266
cg09179646	7.619607257225436e-05
cg27105990	2.0384438043641318e-05
cg19664425	6.766984694817069e-08
cg03010653	0.00231576
cg25548477	6.754773150818849e-07
cg22603854	0.000141941
cg23810463	0.000604887
cg16274205	0.000344316
cg05629317	2.726268509833929e-07
cg04938345	1.8747681074238187e-08
cg01847718	1.1332315086320932e-09
cg19298722	0
cg18547284	1.3046455439313931e-05
cg23415434	1.1519788922775831e-07
cg02283042	1.0281574880366406e-06
cg09089616	0.000150239
cg16669135	7.3173552816996335e-06
cg26909774	1.1347556228002986e-09
cg00274428	9.87790046869108e-07
cg01472464	0.000136273
cg22880122	1.3939300464893556e-05
cg13840922	0.00109972
cg23462697	0.000427429
cg05072636	0
cg26495757	1.2660552051180218e-08
cg25892587	1.1102230246251565e-16
cg15303810	0
cg05593510	9.907994454749769e-05
cg18977656	1.1510653208368637e-07
cg20575468	0.000217287
cg07255389	1.1096093556206554e-06
cg19910601	1.7255322160014686e-07
cg13551841	1.4542685076168738e-06
cg14734059	0
cg07747428	1.5798492847274304e-08
cg13702833	3.577249607644717e-12
cg12130976	0.000641923
cg01251603	3.214330901446516e-08
cg17639252	1.5100254380229217e-11
cg10269548	7.549555425256926e-10
cg27289662	2.1109020442722226e-07
cg05174942	4.001358505090202e-06
cg20499290	6.232357629976093e-09
cg13260474	4.029121480897402e-11
cg05846337	0.000355852
cg07197752	0.00201908
cg23800169	6.566097787708003e-08
cg19291696	0.000407028
cg09511697	0.000899038
cg05284802	0.00153966
cg05832312	0.000199899
cg08023809	1.577260544394221e-11
cg05012452	0.000156177
cg02557525	7.358139474034076e-05
cg20069451	1.696465679046355e-07
cg13988606	3.437137241490973e-10
cg21680327	0.000243587
cg18549547	4.951927756735586e-12
cg13408362	0.000291703
cg21437081	2.4501548234745485e-08
cg08706575	2.0546635681739644e-07
cg15034848	3.3280205887775693e-06
cg26211724	9.703977306452227e-05
cg03060488	0.00013253
cg10785505	1.2212453270876722e-15
cg10703213	2.0193717908956188e-07
cg12154406	0.00122008
cg06126483	4.52550852347855e-09
cg04043642	1.5467814454273032e-05
cg07581883	4.337530334908024e-11
cg19580937	7.789872529917474e-06
cg16660359	3.961758954229566e-08
cg13266496	2.8832888632202014e-08
cg14587889	5.551115123125783e-16
cg02795249	2.5744719704845487e-05
cg01923514	3.4121710497103663e-06
cg18645109	0.00143304
cg05516295	6.256847809082977e-05
cg13062967	0.000139011
cg09982773	0
cg08981626	4.54706272634553e-11
cg07247810	7.468321578940618e-07
cg02675047	5.063043539976775e-09
cg21894525	2.1289648632905056e-07
cg03794041	1.5295146826854733e-06
cg16420866	7.960835280984568e-07
cg05019423	8.191435862947571e-09
cg02222496	2.2235881802501467e-08
cg10882484	3.1822365640366e-06
cg02250046	0.000466559
cg16898062	1.9133161388573683e-08
cg22829263	6.341011239419103e-07
cg03856157	2.4369395390522186e-13
cg07755689	8.177730610403611e-05
cg07859640	7.911038536578818e-05
cg03546700	1.2850039732281715e-07
cg12416033	1.569000390722053e-07
cg02186614	0.000413481
cg13590687	1.7235006755100812e-09
cg01399598	0.00277012
cg01019333	3.14622039532253e-08
cg08078997	5.279274170044701e-07
cg05331804	2.8385072070591377e-12
cg04998590	6.497979931907594e-11
cg09338234	4.727884750366229e-10
cg16243402	8.48994716357021e-05
cg00500917	5.078361287047528e-09
cg13435263	4.728256786101781e-09
cg00925831	1.0343153000746952e-09
cg25866412	1.637131585852103e-07
cg03850163	1.5251869886934166e-05
cg03101980	2.4924895480893383e-10
cg18142322	6.010716369075908e-10
cg05703749	1.0198605182587528e-08
cg12770539	7.482903185973555e-14
cg03190130	5.678045152290867e-05
cg17894577	3.5691560817951995e-11
cg12723831	1.2780163038961234e-08
cg17675992	3.601917875073468e-09
cg05717454	6.567745144847592e-06
cg19358307	3.859897290681147e-09
cg01799458	3.9916955296703804e-09
cg23742816	0.000113552
cg15184824	0.000438383
cg11969609	6.661338147750939e-16
cg08119647	4.444928732194597e-06
cg01699819	3.185590613519196e-08
cg09400607	0.000571938
cg18862597	1.9656507662446643e-05
cg12019259	0.000726315
cg06351425	0.000209934
cg10981598	8.545053553632442e-12
cg05399210	0.00036126
cg09627772	0.00047284
cg02471578	1.0968536082067715e-05
cg20926521	1.0269570782539539e-05
cg23922134	0.000142915
cg15184164	4.7762058319467116e-06
cg08492332	1.0515845971781346e-09
cg18235835	2.6530426522342054e-08
cg05661869	2.6373347949970594e-12
cg13113011	3.8395370216548486e-09
cg24202936	7.393422744239597e-05
cg16715388	6.771076366263173e-08
cg05988835	1.2387390429302592e-05
cg20689224	1.4945099807373019e-05
cg14747662	9.440658153003767e-07
cg26588061	2.9503943732578364e-10
cg22941086	0.00021007
cg05913165	5.847341588705035e-08
cg16232234	1.3846230972891505e-07
cg06633438	9.586220239510279e-05
cg09652503	0
cg13627451	1.908000979433666e-09
cg10767943	1.5170533407271591e-06
cg14186349	0.000159469
cg15836112	9.101830400481958e-12
cg25387779	0.00010348
cg17473624	0.000197932
cg09574135	0.00033621
cg21187667	9.453049454322127e-11
cg01392313	0.000771847
cg02279214	0.00107826
cg15276526	3.8453031272478455e-06
cg20159906	1.3903203902598804e-06
cg04880412	1.967081670994908e-06
cg02927373	0.000112376
cg11407226	6.937861729561234e-09
cg24562355	3.4187981334810047e-09
cg23390619	9.35089822422519e-05
cg03735049	1.757341938635193e-09
cg24930536	2.311648318853443e-05
cg08157323	2.940189425260087e-09
cg04664342	1.0151634185828762e-05
cg07970799	2.689245270914853e-09
cg03059188	0.004272
cg04172826	3.093178177371314e-06
cg02636176	8.979236243433775e-10
cg08097086	4.2411167739953015e-06
cg16822751	2.585560086032501e-06
cg08663592	4.2795478272239507e-10
cg24432078	1.5828649949645168e-06
cg26755315	0.00866173
cg11638966	6.618505425937116e-07
cg02800071	5.0742820002169786e-05
cg11620909	6.795176721308138e-08
cg26977176	0.00054197
cg06388223	0.00167646
cg16621763	0.00127135
cg27520689	6.5662656825171695e-06
cg13284132	2.042810365310288e-13
cg12642237	5.679250925094692e-08
cg14059534	5.6676900070162795e-05
cg21376799	2.629555438393716e-06
cg23864546	0.000716225
cg27374674	4.7293320371011305e-09
cg14192299	8.604262100142535e-06
cg23089345	0.000507484
cg20062122	7.626057570830902e-05
cg26785431	0.00127959
cg23378074	3.366964157280883e-05
cg03742293	0.000405504
cg12342999	3.639794846077571e-06
cg10030658	1.1102230246251565e-16
cg07004357	1.7763568394002505e-15
cg21966764	2.0145888361966513e-06
cg02883668	0
cg00404717	7.2713725041140265e-09
cg19954471	1.1669046664608551e-05
cg13424878	6.871031332789101e-08
cg21235215	0.00486067
cg07320017	8.881784197001252e-16
cg27487344	6.465353807882934e-10
cg25665636	0.00225148
cg25050175	1.0073397418874919e-05
cg24278087	0.000369345
cg16173730	3.24530579624005e-05
cg04716394	5.316345408346024e-07
cg22247748	2.7850609796153947e-07
cg05033636	2.234259244282555e-08
cg16973751	6.326690282776326e-10
cg11870206	0.000354046
cg11547168	5.594857910296014e-12
cg17828988	4.389996015596864e-07
cg02479939	0
cg01983248	5.3927196042025116e-11
cg07880098	0.00103469
cg02980650	1.4314386734826101e-06
cg24426691	0.00021728
cg16054184	2.641795174840311e-07
cg23062198	6.516220971142239e-06
cg14419604	0.000171692
cg02950812	1.0815779012185445e-05
cg17634995	0.00076262
cg04349266	2.1544799277961602e-10
cg17762035	8.770761894538737e-15
cg12515675	0.000186645
cg20781848	0.000168475
cg07431666	1.994997439669355e-05
cg15489618	7.590058841433489e-07
cg27565880	2.0998658367687995e-10
cg04069817	4.622949777322027e-06
cg17518825	7.358022435788314e-08
cg13582060	0
cg16671375	1.8877680900697413e-06
cg13830007	1.8941195845112446e-07
cg25813679	2.7482291142799653e-06
cg25427871	7.14795020784198e-05
cg11710851	0.00246763
cg21165252	0.000647082
cg22798362	0.000689354
cg09732711	3.41370062217905e-08
cg00417456	3.476058087370504e-06
cg24990317	0
cg24468070	8.881784197001252e-16
cg27570738	0.000392729
cg02910711	5.060285845903678e-08
cg07046142	0.00035576
cg24349631	4.093722028031266e-10
cg17705424	6.67998318656382e-05
cg12147674	0.000235017
cg19623012	2.487482721580392e-05
cg23510240	1.249000902703301e-13
cg05728281	0.00424618
cg03847339	8.607104571178859e-06
cg12978798	0.0001601
cg10009464	9.730741906688323e-07
cg25991133	1.1136647160014945e-12
cg26454672	0.000379616
cg13889630	7.353240238927583e-11
cg09516805	6.244198824667535e-09
cg11245569	4.273658703701777e-06
cg27066122	9.949175838186441e-06
cg03046538	3.74498027001513e-05
cg27531336	1.3493399079189672e-06
cg11016221	2.529655945826548e-07
cg03764702	4.570011036264532e-12
cg17275207	2.033683110802542e-09
cg06667833	2.94320123828129e-12
cg20750319	0.00230794
cg01810186	1.887379141862766e-15
cg02776750	1.3438796520048868e-08
cg23206194	1.572328245380561e-08
cg11044270	6.612927446003614e-05
cg26646558	8.175338184202019e-11
cg16935061	1.3083417486070559e-06
cg05544467	4.5445822371981137e-07
cg22435313	0.00234983
cg20180447	2.0053054716751006e-07
cg01006116	0.000596697
cg22769787	2.9057271193622114e-06
cg11376093	0.00120714
cg12781086	6.288941495347089e-07
cg21090344	0
cg17359367	2.3416069083737057e-10
cg20251591	0.000161459
cg18765083	8.407545770694469e-10
cg07630707	5.1268476174426425e-06
cg13155490	0.000271851
cg18118743	0.000174521
cg02239453	0.000794545
cg14281264	8.862037659262967e-09
cg08786399	0
cg17939319	0.00225626
cg21812670	0
cg01604152	7.800144001823828e-05
cg07517201	1.196443169504402e-05
cg02748105	4.142966933629033e-06
cg24965660	4.544073328871523e-05
cg24576348	1.3130896259205826e-08
cg08869785	3.670409476352887e-08
cg09652086	1.4636077827479e-07
cg20191437	3.2572750440218456e-06
cg06037518	0.000276847
cg04737845	4.0026613212673645e-05
cg01167366	3.784506041881741e-11
cg15633369	6.30258053124777e-06
cg11323650	1.4061513521346214e-06
cg14109482	9.426016522873226e-09
cg19965789	8.603891788150353e-05
cg14053595	6.055499797819053e-06
cg09786278	1.2940759575030825e-11
cg07828233	5.566359629893824e-07
cg14956679	0.00533697
cg14272084	0.000214349
cg00711529	2.387325469532797e-07
cg17001753	6.37659947066993e-09
cg08298675	8.169162080151615e-05
cg20214871	0
cg01365997	7.031673021629103e-10
cg07106999	4.964312738664489e-09
cg09440150	0.000104685
cg24543762	4.523522995070195e-07
cg18961064	2.0238989817400466e-08
cg10538275	1.3051215663750781e-10
cg01817393	1.0130742911229618e-09
cg16117023	1.7625748638394612e-09
cg02162897	0
cg17352816	6.1552582898416475e-06
cg27297893	7.086455500926458e-05
cg01271034	4.6545024624200515e-05
cg00444390	1.5225798188911455e-07
cg01816373	0.0024293
cg21603716	0.000100211
cg03186339	3.3457444592599472e-09
cg06277784	3.3765223950155132e-09
cg07778935	3.2783964432070434e-10
cg00476327	7.129963286445218e-12
cg09940657	1.1976453162532152e-08
cg10976861	1.549366412945119e-08
cg12977548	6.23857051584853e-05
cg10203259	0.000158328
cg15146620	5.814106703971866e-06
cg26627593	0.000228543
cg18998760	0.000983153
cg04481283	3.883037746899021e-08
cg22842797	9.2148511043888e-15
cg18217832	0.000223794
cg00826902	2.3249173697337255e-09
cg26212586	0.000169582
cg12664770	0.0035996
cg20891857	0.000799548
cg04830118	1.3752499139485508e-10
cg16198692	6.476564284096931e-06
cg24259599	1.623225331925937e-09
cg25389393	7.432042121613414e-06
cg27491264	2.778569441197476e-08
cg04248332	8.376627391726288e-09
cg08251029	8.036606025108028e-08
cg10836392	7.847833494167844e-11
cg19107655	6.379680872359295e-06
cg17691263	0.000396047
cg06257922	9.25118770708222e-05
cg01485215	1.9947357254301856e-05
cg04922763	6.158731314931387e-06
cg18728511	1.8106202093193247e-09
cg16899088	4.215885041425338e-05
cg14028769	0.000129232
cg16106624	1.1239101538329521e-08
cg07884019	3.4431885025387743e-06
cg18496281	1.2867671883576293e-07
cg05085844	0.000487945
cg03601307	0.00166474
cg15133917	1.0896994373510438e-07
cg09117973	0.00882133
cg05034501	2.0029183731562483e-06
cg02418806	0.0019697
cg02923163	0.00041875
cg24415728	0.00339664
cg13527151	0.000305336
cg02805028	0.000108895
cg01996723	7.628666032211129e-08
cg06723975	0.000322055
cg18147606	1.630887208114995e-05
cg26620688	4.331722536221605e-08
cg11022133	2.754476934541117e-06
cg25702132	0.0019345
cg06471520	1.2100384028101985e-09
cg07418892	0.000205995
cg11060199	3.219631439232984e-08
cg14568318	1.4638805700961655e-07
cg24196318	4.1189148240028395e-05
cg27271486	1.998054559693152e-06
cg17926057	4.699954425646524e-09
cg19985595	7.772738137568069e-07
cg13744508	0.000676682
cg19884937	0.000322755
cg27655214	3.461265340232167e-06
cg12526693	0
cg27515922	2.9944835500117506e-10
cg10838389	1.714871277203045e-07
cg18995182	1.4507998913337872e-08
cg00839032	2.1772220804017195e-08
cg21075643	1.9094059666713292e-11
cg12788111	6.196984814188511e-08
cg13727618	1.1766325069051398e-05
cg04756223	0
cg00893603	0.000249134
cg10814671	4.391962759364709e-06
cg10912084	5.753708620659381e-09
cg26455175	6.573179445190647e-08
cg26146797	1.5358927331066141e-06
cg11396499	9.403589018575076e-14
cg15913831	0.00443851
cg23380496	1.51466378994769e-07
cg03748682	5.2389537152919274e-11
cg01846134	0.000383548
cg24774354	0.000220412
cg27175143	0.000177735
cg21908207	7.210446299699136e-06
cg17804348	0.000115884
cg14123520	8.134667442982746e-07
cg08558340	0
cg04742540	9.883931340048946e-09
cg21453209	1.9923829464030263e-07
cg21029901	0.000750285
cg21750707	1.1709807414272966e-05
cg18320648	4.062139513649754e-11
cg09015797	2.4796373752855594e-05
cg01138171	4.555999244537645e-09
cg01747969	0.000480571
cg07879897	1.1904377483773487e-10
cg01277451	6.518806686339751e-06
cg03490138	1.0210099432583775e-08
cg27540686	3.8639068783430375e-06
cg07821989	0.000109111
cg20704162	2.0625930186035646e-08
cg07060960	7.765876830490015e-11
cg22669120	2.060783273549749e-05
cg01335986	3.718708609745658e-05
cg25504749	2.012156205877247e-06
cg16898124	1.4060498734869142e-05
cg06771126	0.000164075
cg05215792	0
cg23804454	2.0145193291298824e-09
cg21190593	3.0529705430382137e-09
cg06584758	0.000381851
cg14204430	0.000229716
cg06381284	2.978581492563137e-09
cg15038937	1.0465064512077404e-05
cg14723301	3.004475743983992e-05
cg18786414	4.818431197151085e-06
cg03159960	8.461102929402387e-10
cg21320242	1.983579966946536e-11
cg12494515	9.496118159668665e-05
cg06088645	1.6358686035111702e-05
cg18303437	5.8349760630238556e-05
cg24114772	8.881784197001252e-16
cg06448765	6.75359768109729e-12
cg16226962	1.280538564074618e-09
cg19224759	0
cg03158942	8.13693811596572e-06
cg17520018	1.0046297127530579e-11
cg09847283	1.7310357388833353e-05
cg11206736	9.025154268371693e-08
cg11101798	6.790571438486381e-10
cg22193912	4.249862594063458e-07
cg03593550	3.8659520029682426e-11
cg05707844	1.0332381750188802e-07
cg02589141	1.476574301273459e-06
cg05033220	2.3301360840832785e-12
cg23082577	1.7026313692269923e-09
cg16858144	0.000575285
cg08246090	0.00556524
cg14017400	3.064097502392116e-07
cg19996026	6.964739982517898e-07
cg24715467	5.6008288129461015e-05
cg22458640	6.171352318062873e-11
cg18016194	7.311665616738239e-06
cg17691612	2.254639112186929e-06
cg13440206	4.9960036108132044e-15
cg14571479	1.3754378224373198e-05
cg08101977	0.00123301
cg00355945	6.2357245008692885e-06
cg13726828	0.00102157
cg22946999	1.0557568819180574e-08
cg16244805	4.375373191978227e-06
cg27132966	6.781156147717127e-08
cg03778899	1.6082690734720018e-12
cg06405146	2.989466556679865e-05
cg20961037	1.2043346975243452e-07
cg23014306	1.8595831430268106e-07
cg03214217	5.329823378197318e-07
cg26641996	0.000243503
cg17050690	8.563592091559435e-06
cg09515972	0.00180493
cg23186825	0.00120753
cg16254394	2.7755575615628914e-14
cg10434888	6.890120407554434e-08
cg07667906	1.865174681370263e-12
cg16253451	1.790399051238012e-08
cg10276098	3.566544837241281e-10
cg23208285	0.00149867
cg20418550	2.3137504914116924e-05
cg18101745	0.0025349
cg17726566	1.9202764600656508e-08
cg22843613	5.1203406326028045e-05
cg21648425	9.144317203446661e-08
cg06627235	2.848010938194534e-08
cg02826841	0.00034327
cg00854925	0
cg25805115	1.1102230246251565e-16
cg00023919	1.7450766498505743e-08
cg16603176	3.4572344986827375e-13
cg16446308	1.0577916109699714e-07
cg14773637	4.085400233555525e-05
cg04880990	0.000428766
cg05302896	2.218608297077651e-09
cg10828561	0.00908363
cg11867012	5.355563050812862e-07
cg14917584	2.8302397602208984e-06
cg20985561	3.196473086219953e-10
cg08470516	4.440892098500626e-16
cg15688828	7.609552773457651e-07
cg05392949	0.00516015
cg04364695	2.0642044407104265e-08
cg12018208	0.000103173
cg23597186	1.180657127619611e-09
cg02799643	9.181573758931805e-05
cg09136286	0
cg17089917	0.000229841
cg22694445	0.00036476
cg01573067	1.8597170736711632e-07
cg15823315	0.000892138
cg17004353	4.543172305027099e-08
cg06771795	6.807360231064763e-10
cg26901676	3.897277180642256e-06
cg04706123	7.987550861587867e-05
cg09643139	4.634070904785403e-13
cg10859192	1.1102230246251565e-16
cg16531222	6.655897166751856e-09
cg01819757	1.52973166100967e-06
cg09994891	0.00398205
cg06515771	2.2474571170771895e-07
cg01385870	1.7015082309779217e-07
cg11186858	2.360466136219763e-06
cg03324101	5.752914987722235e-06
cg13394191	0.000135168
cg18652327	7.882746612020153e-05
cg13912631	0.000570784
cg00300046	0.000232508
cg21561281	4.1489400803840226e-10
cg22374486	8.531479419815469e-06
cg19100988	2.2990664927391435e-10
cg22017754	2.5225363343261975e-05
cg11176823	0.000262291
cg11463057	0
cg22361604	4.6129622344182053e-10
cg10737978	0.00016679
cg02952295	3.2387305742842543e-06
cg06630010	2.5610145559795683e-08
cg01298758	0.00200836
cg22384261	6.553399655884196e-05
cg09259235	1.0437395122075976e-05
cg21043160	1.3495163475596428e-07
cg27478603	4.67471616971693e-09
cg02063300	0.00687071
cg09916904	8.449776434105161e-10
cg13537590	8.094863652474693e-05
cg03477052	1.0285798701659132e-07
cg08264672	0.000992693
cg12656343	1.4839249551368283e-07
cg07928948	1.1786021925974666e-05
cg18056635	7.1095275183674644e-06
cg03719252	0.000494946
cg10226149	0.00178339
cg18108276	4.743991817601767e-06
cg17414107	8.411260110641194e-08
cg03267557	5.773461708713512e-10
cg20274167	1.0100743456864514e-05
cg23149098	0.00189965
cg03505583	3.056221942188131e-12
cg07761221	9.396927680427325e-13
cg04341544	0.00226078
cg24033750	4.262206686922454e-06
cg19241424	0.00794805
cg07946035	6.712286162113834e-06
cg15262515	4.249486853069584e-06
cg14551401	4.264272268628133e-10
cg04847825	0
cg08577293	1.0071557032809153e-08
cg07801620	0.000242394
cg15100877	1.511357705652472e-11
cg26383965	2.3753038513096847e-05
cg01205299	1.2378986724570495e-12
cg00077297	0.000502698
cg15111440	1.8833866349821093e-06
cg12014181	1.7483547276597733e-08
cg19954341	1.2582724899679043e-05
cg01173104	0
cg20094279	1.0693557150887045e-11
cg11784564	5.119584777224517e-07
cg22485182	7.006301791123715e-05
cg27556136	7.767057663699006e-09
cg09562655	0.0034928
cg14533133	0
cg05204398	0.000211199
cg01005322	1.197145752640516e-06
cg21140601	0
cg08179817	0.00026751
cg05158631	1.494243888622293e-06
cg16244376	0.000404563
cg21186405	1.2229314561018612e-08
cg11430075	9.598304373525934e-09
cg15213399	1.842395533668828e-05
cg03762767	4.299605053703637e-05
cg17235822	9.209111251351487e-11
cg09438382	3.969669037928725e-11
cg06779705	2.077856276494483e-05
cg12335311	2.3295542717072237e-08
cg26190515	0.000553497
cg25473910	0.00234924
cg08028047	1.6032730698611886e-12
cg01759437	5.551115123125783e-16
cg15483141	3.924832059354344e-08
cg22731513	1.7299095489420324e-10
cg11010294	1.0425519151091578e-05
cg18866197	1.5525555951967362e-07
cg06719428	4.750644322371045e-12
cg01418536	1.0083149054596063e-06
cg23395715	6.8248400122428166e-06
cg09093208	1.109865610526839e-08
cg14242995	0
cg17558772	5.9655855102480615e-05
cg19764254	5.561653924068821e-07
cg17731776	8.466730649914211e-10
cg23968383	2.6210900662460013e-05
cg09342454	5.600316377307735e-08
cg06822943	0.00022719
cg00669876	2.7622261875026588e-05
cg17444709	2.1729014032523253e-08
cg09287374	7.101198311254553e-05
cg02910018	2.879011957968025e-05
cg05257132	0.000370399
cg02904485	6.152610620979715e-08
cg10916597	0
cg16566111	5.780143078060185e-06
cg26624732	9.25619580982584e-11
cg09305047	2.317485869873792e-09
cg03532045	1.4432899320127035e-15
cg14294034	3.213474653041004e-08
cg05357209	1.3154814682003746e-08
cg15543045	7.037854231617402e-07
cg20200129	1.8675949675639458e-11
cg13868084	0.000282322
cg16379698	8.993236600973731e-07
cg04660885	1.6112908420518046e-05
cg14554415	0.00244654
cg24464500	4.936812010025715e-05
cg04808022	1.3681500377060729e-11
cg11330431	7.597764362099468e-08
cg23461824	3.3852081005036894e-07
cg07813432	4.0073322438161085e-10
cg20454158	0.000336211
cg16863294	7.46840367327195e-11
cg11315455	0.00202593
cg13105904	1.436594696402338e-05
cg11794922	1.2557456774420217e-06
cg17386171	2.582242586424144e-07
cg25606739	7.416289804496046e-13
cg05118976	0.00349349
cg09634940	0.000340084
cg09661548	1.164548153465006e-07
cg26476502	0.00369711
cg19046167	1.1216697874294468e-05
cg09127495	0.002052
cg01344738	3.5933478415017817e-12
cg26108594	0.000233562
cg06932669	4.671839914927034e-09
cg13489119	0.00147023
cg24159866	8.931019941371687e-06
cg23428143	2.239942218928981e-06
cg07351688	1.398955281495251e-05
cg00880157	7.194496713702758e-05
cg27436118	1.4538632601146517e-06
cg11907090	2.0890822405306153e-10
cg26362078	0.000602913
cg09151153	0.00108149
cg00059422	6.322273159220515e-06
cg03834478	6.103696235881806e-06
cg07595849	2.4176601387537744e-07
cg15003132	1.8169287365976672e-05
cg24576172	1.404831806439688e-11
cg00851518	2.451681994675159e-05
cg07417683	2.490985498981857e-07
cg12417603	0.00916503
cg14495230	4.590703497564519e-06
cg11241278	0.000109287
cg14662886	0.000949595
cg25898577	1.2228209873565987e-06
cg03652561	1.2907591662170148e-09
cg06691963	1.3653031837423946e-05
cg21272727	0.00144063
cg27080195	4.863263125542971e-10
cg13981487	0.00369629
cg20101164	2.021559808440543e-09
cg18847227	5.043077067057311e-11
cg06279014	2.6026958366287545e-12
cg08858001	3.17539439187442e-10
cg16412019	1.0757220426649283e-06
cg17898661	2.2537527399890678e-14
cg02314838	0.00449124
cg03837670	1.5927259511272496e-12
cg27469738	1.7805018925898253e-07
cg12287291	0.00177204
cg20253251	1.236086456668506e-05
cg15498294	6.240574723648251e-11
cg03713963	7.043433922038211e-05
cg07452415	0.000237793
cg07560922	1.0920814768056175e-06
cg27496715	4.2196732918942104e-07
cg05291233	9.160851460743302e-07
cg08792388	2.6020543427374143e-05
cg09536555	4.535462672095036e-09
cg19882909	1.2762235729324445e-06
cg15886098	8.997959044521053e-10
cg23894058	0.000670251
cg10672121	4.525116925613304e-08
cg20177172	9.092726571680032e-14
cg13029423	3.151193306294431e-09
cg10299976	2.6970221689293084e-07
cg19037373	0.00850577
cg00200667	3.5216274341109965e-13
cg20479688	0.000481534
cg15161959	7.380766994424803e-05
cg18255926	7.538318425037716e-08
cg13244387	8.05734923225998e-10
cg10517650	1.993509690656481e-09
cg15900054	2.0001635148148011e-07
cg09580606	9.81104237363084e-06
cg01426921	0.000160658
cg17516716	0.0010344
cg06333725	0.000601321
cg18446336	1.27675647831893e-14
cg03596635	6.485576411807692e-06
cg14598387	0.000106486
cg22565309	1.280405781400873e-10
cg18063278	1.350808354061428e-12
cg03983907	0.000157583
cg22679406	4.1330589595212075e-06
cg21659431	0.000951638
cg17470327	2.619188199659561e-10
cg03568507	0.00476327
cg20590252	5.821041195730459e-07
cg16657759	0.00100646
cg12455620	0.000173965
cg09540471	7.229865645053124e-07
cg04265523	2.9264451972821348e-08
cg12607413	1.4683824973715787e-06
cg14481338	0.00318629
cg08187627	1.2354060674457656e-07
cg06947839	0.000260886
cg19966981	1.4400702852412905e-12
cg01633232	0.00094544
cg08051678	0.00661537
cg07157333	1.0007136008738371e-08
cg20469639	8.101385651215764e-08
cg21708738	3.624953903713646e-08
cg22424056	5.400013769474299e-12
cg02710168	7.879626229279069e-08
cg27072025	3.3306690738754696e-15
cg07786254	0
cg05147886	1.2339253346094203e-05
cg09835085	3.2872691235752427e-09
cg25541928	3.127844942674152e-05
cg18556939	0.00115468
cg13590059	3.245403530005575e-05
cg27576982	2.7700064464397656e-12
cg05278074	0.000479025
cg07496556	3.8483027875457765e-10
cg20562446	1.844900540115546e-07
cg14274665	1.1150248624414161e-07
cg20317382	5.119071833092903e-10
cg27405903	1.6282297732317375e-10
cg19383870	2.5033788224493314e-05
cg08707963	8.04868838244488e-10
cg00402533	7.782457236660267e-05
cg07948841	2.2240158176201064e-06
cg09334514	1.0935312899085226e-05
cg27483590	1.5383964772075487e-06
cg20385284	2.83996470468173e-05
cg23938295	4.401687398347676e-06
cg12431065	5.160224767486454e-07
cg04564163	1.1843275818157473e-05
cg17445948	1.3829204559279162e-07
cg14479377	2.3377141697977777e-06
cg04914221	0.00134363
cg10088350	0.000706721
cg10944504	0
cg12839136	1.182254176779196e-06
cg20466895	5.958833426689125e-11
cg00056541	5.551115123125783e-16
cg08809405	0.000100219
cg19619028	3.5770492412545707e-07
cg21019608	5.661718606164712e-05
cg01739509	0.000418724
cg13560693	4.147669803833409e-06
cg18654956	8.015059960175819e-08
cg14203970	3.0290355779172273e-09
cg03330484	3.245857282951903e-08
cg06309707	6.444178524134259e-12
cg04599151	0.000201967
cg27256074	7.571847424503453e-05
cg21198712	1.2897563350655616e-08
cg14744108	9.848366930609309e-05
cg22554709	0.000419354
cg25290307	4.0736946784858397e-05
cg11010561	6.396241818973358e-06
cg16061656	0.00061785
cg12696328	4.168624001543719e-09
cg02562344	0.000760235
cg11766580	3.917310920087402e-12
cg20662018	1.9294847081074984e-05
cg20655737	2.3314683517128287e-15
cg06666376	0.000270344
cg07054292	1.129564830559815e-08
cg06686895	1.592107766978934e-05
cg07595290	7.53279660870021e-11
cg21080629	0.000155698
cg17695791	0.000114649
cg22235484	0.000132097
cg24600366	7.99351751457067e-09
cg14942588	5.830700084707985e-05
cg24556952	0.00180382
cg11305249	2.3127169279657522e-07
cg08597434	2.468864924654035e-05
cg24957401	3.1091801022675725e-08
cg11299507	0.000303615
cg03294277	3.467477620033854e-06
cg19970014	3.5275986576266405e-09
cg08168165	2.9368725391054618e-05
cg12864903	1.8385515332397517e-11
cg00093095	8.490894006896177e-05
cg20182111	4.598125042942769e-07
cg10975375	0.00033049
cg15454598	0.000208187
cg10102721	7.394970369389853e-08
cg01007199	6.038439415156915e-09
cg22785737	8.576916954439184e-11
cg24481341	3.137455764079533e-07
cg11708406	2.220446049250313e-16
cg27218227	2.3238492534716215e-06
cg14585118	2.0680235301995253e-11
cg09379439	2.0692688440515639e-07
cg15609373	0.000252357
cg25612209	8.864875500336211e-10
cg25532292	2.037525263598461e-05
cg26838449	5.8253475154756984e-08
cg14592487	2.968444050677199e-06
cg01317388	1.7504677428670234e-06
cg01496381	3.687310712319203e-08
cg19565163	0.000717621
cg03336167	8.218981051300034e-13
cg14632906	8.736797132280483e-05
cg18303782	0.000129405
cg26286043	9.747004538707138e-06
cg00142060	0.00195984
cg09511477	2.4822464063989358e-05
cg23821619	4.534131888200843e-05
cg08070646	7.380734579065518e-09
cg01222380	1.0880185641326534e-14
cg23358886	1.1178392178567975e-07
cg14312578	8.301474752281379e-05
cg00969288	0
cg07161993	4.411138121440672e-11
cg17905462	6.447674620979615e-05
cg19315653	2.2033708191315782e-11
cg21251115	0.00104357
cg05086944	5.4493298902613674e-05
cg02057076	1.628270257547637e-05
cg00435752	1.4410694859634532e-13
cg18232772	6.772924443509964e-10
cg08040755	0.000136783
cg09189898	9.976291493540845e-05
cg01328392	3.29211666705298e-07
cg16117614	4.6965257018971585e-06
cg07189898	8.830831066397593e-09
cg07275179	1.4421797089880783e-13
cg17847881	7.648802291537748e-08
cg02108006	0.00105793
cg24920358	1.9294692518156964e-05
cg08018572	0.000965971
cg01019971	2.8122078118419935e-05
cg00125300	1.9734968543350107e-05
cg14532218	9.001144274378703e-10
cg13359840	0.000130841
cg14026901	6.352369193196594e-05
cg03725488	1.2858554898631525e-07
cg13699428	0.00284001
cg19560927	5.28355137419112e-13
cg16733545	3.3445759972661193e-06
cg00849570	4.6101955586408394e-10
cg04453169	1.2212453270876722e-15
cg16023177	5.188056140603692e-05
cg25271243	1.8478576944369607e-05
cg06007966	2.3377954404546486e-06
cg01953390	5.450547264640448e-07
cg23014216	0
cg20311522	4.3119025036064684e-06
cg11235697	2.3873997159196136e-06
cg23328923	3.43991055592463e-05
cg21513088	3.768768344214468e-05
cg09433162	3.1233496475824296e-05
cg03197101	9.455045982764698e-05
cg08577638	4.637827899500735e-10
cg20388165	0
cg17606277	0
cg17266123	3.8091893992397985e-05
cg03572617	3.3129490262240324e-09
cg25492837	4.13256152631547e-08
cg01262208	9.737046380298153e-08
cg05119200	6.079470260544895e-12
cg15462953	3.4386216096748967e-09
cg02163273	3.342115473259355e-10
cg06076610	4.937161790508071e-13
cg22781400	4.436728737733375e-06
cg26119740	1.454392162258955e-14
cg26880882	0
cg22568660	2.0851621059914116e-05
cg05494467	1.9996718659820445e-06
cg08889571	6.892537096625517e-09
cg14670755	0.000920985
cg13153466	0.000364533
cg08751623	0.000265888
cg05324393	5.4405605041885075e-05
cg14115936	1.2087836021024145e-07
cg17242268	4.2569925245206086e-05
cg21068531	1.1015421808036052e-07
cg02556155	6.047732328917643e-05
cg20435896	4.347736282106496e-09
cg08969344	0
cg21123417	0
cg25418100	9.804300564220103e-05
cg07724140	2.6217428528152453e-07
cg15251779	0
cg03888083	0.000662575
cg12090736	2.267463656169255e-06
cg01052636	0.000221745
cg13337899	6.607025841176561e-05
cg11696411	1.908616309997946e-06
cg14107488	2.1761603630210402e-10
cg14793632	1.4256239186050124e-05
cg22969524	5.55096124621457e-09
cg16910908	0.000100471
cg24947212	3.724072784594412e-06
cg07780348	3.5083047578154947e-14
cg05697693	0.000399551
cg27160920	3.47482720375325e-09
cg06373584	3.402829940046814e-08
cg14583683	3.473833468659038e-07
cg05800738	4.440892098500626e-16
cg07191455	8.043968470372587e-05
cg26665035	5.9222019510585255e-09
cg02773764	9.24834653304174e-11
cg20703928	0.00213926
cg03696109	1.1569951552270474e-05
cg00148935	4.440892098500626e-16
cg13663855	1.6376100475667954e-10
cg21898884	0.00133751
cg23384530	0.000137305
cg05610990	3.0935742856286197e-10
cg20594982	0.00597351
cg04965360	0.00139575
cg20182237	0
cg15686096	9.111801757555327e-09
cg03530756	0
cg05846378	2.501041196367737e-08
cg26120477	1.8121070721743848e-07
cg07015803	1.2816719463515369e-08
cg08730239	1.6260234781961813e-06
cg07261133	1.5043333245756685e-10
cg07449620	6.342900141786956e-07
cg11709010	2.2363070284470155e-09
cg02345317	0
cg09869422	3.2463396173465497e-06
cg01436877	8.881784197001252e-16
cg24191264	7.924550504689876e-08
cg05361096	3.223468442170585e-07
cg21859546	0.000973177
cg10270293	5.791456203496637e-10
cg11178991	9.839594716787303e-08
cg24494810	0.000245543
cg03140770	0.00156686
cg12327405	2.755098107432019e-07
cg05603527	1.0573875108832453e-11
cg18424286	1.3982148772129221e-12
cg02977200	7.882319286167672e-08
cg06153925	1.3096190798478347e-12
cg22438084	1.5270713094039934e-07
cg17921548	3.737796261393811e-08
cg05535573	6.3771932179435e-10
cg05799962	0
cg24571846	0.000830135
cg06351682	0.00067521
cg05396915	0.00130375
cg26377630	1.3807384314667992e-05
cg03982232	2.6147972675971687e-12
cg15745629	0.000419507
cg13343932	1.1854635864061436e-06
cg19079272	1.496673010070726e-05
cg00515954	5.6688311045327566e-08
cg02665843	3.171402029877868e-10
cg06257169	7.708278459972462e-13
cg00612017	8.944087794504618e-06
cg19547826	4.539763766020499e-07
cg17015744	6.318723322351616e-11
cg09272849	2.4504842599526455e-12
cg08399336	6.149580844549973e-11
cg04386563	7.489401857119216e-05
cg03257388	7.336586860251515e-08
cg23690454	6.435681076943922e-08
cg20036207	1.9984014443252818e-15
cg12843123	0
cg03188976	7.576785956464605e-05
cg14396117	1.6545024239533745e-09
cg09434946	8.07516151901666e-06
cg27111150	6.978313482619569e-10
cg24636368	2.926586229357042e-05
cg08213590	4.9012280567417577e-08
cg04726824	3.6476631093407264e-07
cg13280957	1.872818490356032e-05
cg00512952	0.000108796
cg13936890	4.6407322429331543e-14
cg18740773	2.109220825996516e-06
cg12692829	1.6007453106703373e-05
cg14604564	2.306593392287226e-06
cg25310205	9.990885726995913e-05
cg16682112	8.729343936142442e-05
cg10902504	0
cg09958470	2.5186597506388075e-05
cg14062261	8.688205140883198e-07
cg00290758	4.825661870100362e-09
cg01254303	1.2105022995090309e-06
cg27507261	2.151984873299817e-06
cg10607948	2.3610013166752708e-08
cg08690976	0.000289119
cg19820919	1.7008892072567505e-09
cg08385371	5.3395732280137054e-11
cg22854623	5.006794978612561e-11
cg25517103	5.503032340925529e-08
cg22428541	0.000303028
cg04145601	2.162831449059599e-05
cg17293195	3.566051177994467e-05
cg15029037	0.000640456
cg00148608	9.989149285516419e-08
cg00684823	1.818397137520744e-05
cg17995273	1.9728862665546743e-05
cg11981240	4.603206369524493e-06
cg07441502	0.000315226
cg25600236	0.000225921
cg16374932	1.56379091897918e-08
cg22158923	0.000764677
cg06080068	0.000214501
cg11465943	3.760396027896462e-08
cg19780254	9.446043947036742e-10
cg19452011	6.441946975854762e-11
cg12283398	4.2662140486982025e-10
cg26690304	1.2460441234374287e-08
cg06358671	9.275247236928408e-12
cg25404375	6.730094259665975e-11
cg15928808	0.000431176
cg09235723	4.642476303384768e-07
cg22818506	1.0883908216907656e-06
cg24400656	2.4647499819230312e-05
cg26793518	1.2552850647828961e-08
cg04844038	5.268185181428464e-07
cg02860336	5.963407545550581e-11
cg04034778	0.000670084
cg22898783	5.920341836995746e-06
cg03369398	0.00338697
cg27400923	3.668176873361517e-13
cg00819990	0.000318425
cg26200598	4.1383824034291194e-07
cg04492048	9.66166854077244e-07
cg22141696	1.9847325860578025e-07
cg06100807	4.242070827720212e-06
cg23227487	1.4537798625702258e-05
cg26703001	0.00419585
cg26544657	0.000654113
cg16626437	3.486686606102296e-09
cg07654559	2.5593971386683734e-11
cg21672524	0.00121171
cg11825028	5.154628390791061e-09
cg07312710	4.765899896952419e-10
cg23245289	0
cg11739303	2.4922834374052627e-06
cg21766188	4.451998769638976e-10
cg05293881	1.1709482938826454e-08
cg00913903	0.00041669
cg19717508	0.00059233
cg13385437	5.321832498017542e-07
cg13480043	0.000879423
cg05747390	1.6061323083516044e-05
cg02162534	2.6469304305498653e-05
cg01743235	2.1760371282653068e-14
cg05984403	8.288645891862956e-08
cg12548833	0.000371753
cg20663241	5.980716172082623e-06
cg24374579	1.2212453270876722e-15
cg09060654	4.6418427768202264e-08
cg21089125	0.00214957
cg05700181	9.722551458701822e-06
cg03923832	0
cg23104898	2.216863418391668e-07
cg11162888	0.000812888
cg20164887	1.125539470514525e-07
cg00701940	0.000264377
cg18197005	3.4106239962250484e-06
cg14511652	1.1482802964035699e-07
cg15341573	2.1304320444559544e-05
cg17344906	6.613728664950358e-06
cg02077256	0.000311404
cg10897086	2.2961928580755853e-08
cg12226826	4.153322130662218e-11
cg16041798	3.0694286445864805e-07
cg27139776	8.782041010801933e-05
cg17153082	2.819471056625389e-08
cg03695324	2.6012709194445094e-06
cg03211132	7.036315071151655e-06
cg10306051	1.6051114103410313e-06
cg13485208	7.059691720101569e-10
cg23014487	8.241647263607099e-05
cg08683831	4.456567366251107e-06
cg14270590	5.970194575599663e-06
cg02620228	8.740617334357381e-07
cg19961545	1.6210011497541643e-06
cg03400808	8.987973929563964e-07
cg01121071	2.250478137177936e-07
cg23490325	1.9066476169782298e-05
cg11896398	0
cg21209395	2.341006737127671e-06
cg02361260	0.000396349
cg25403205	0.000787843
cg21059148	1.9427415694162065e-05
cg26727370	5.897538026822247e-07
cg15468056	3.967006823035746e-08
cg24010531	3.7724995189725163e-05
cg22772773	1.597793238594658e-05
cg08840546	6.727174373111211e-11
cg14576962	7.128497256925215e-07
cg25010612	0.000116566
cg23412148	5.601250019360293e-09
cg00844308	2.781141983376756e-11
cg16308533	0
cg04650834	0.000733491
cg03574946	5.065211583499263e-10
cg17523206	3.716341079318397e-08
cg26766880	0.000605156
cg17544757	7.233905696679699e-10
cg23492779	6.224289562917207e-05
cg20506400	1.5796052698080487e-06
cg13647447	1.3674610332969905e-09
cg14722289	2.0972112935169207e-13
cg20494553	0
cg00002350	2.279595620224839e-05
cg07053851	1.8588256078810872e-07
cg02778609	0.00112743
cg15113915	0.000223535
cg03478379	0.00412673
cg14690649	1.3251459900831541e-05
cg13256398	0.000441903
cg14791008	1.1961060794152267e-05
cg08774988	0.000179798
cg13266242	8.622669695235174e-05
cg10693865	4.257001551266626e-08
cg09508476	2.8255862294379597e-07
cg06368859	1.1102230246251565e-16
cg18366505	2.4492206340265277e-05
cg10520405	7.396534340564642e-07
cg05766502	0.000644485
cg21758850	1.6236109828371426e-05
cg08756033	5.7984408052824676e-08
cg04599839	0.000140974
cg18743492	1.9445906921378153e-06
cg22472360	5.866325382442028e-05
cg21677709	5.914149071584163e-07
cg20053366	8.265136540952511e-05
cg17845483	0.00314744
cg10262485	8.43769498715119e-15
cg05336256	3.4893927398971236e-05
cg20413799	3.941735826629156e-12
cg03392126	1.7359447213038948e-12
cg27023638	3.110740554035374e-10
cg00461299	0.000106048
cg01797612	7.83991619867086e-05
cg16201598	7.771561172376096e-16
cg12833841	5.54883944459128e-07
cg03526452	4.331043077732133e-06
cg01778589	2.1646567054722787e-05
cg14936904	1.015281703153903e-08
cg20392456	0.000835578
cg08308725	0.000477306
cg23715709	1.7286958553519582e-07
cg26515755	4.6800805273528034e-05
cg01809465	0.000622757
cg09710934	2.8954327158214888e-05
cg05980836	6.781654908361023e-05
cg14912575	1.4562684391705716e-11
cg20991723	1.206973626377561e-06
cg03855994	2.501946268385069e-06
cg07729537	6.092903959142859e-13
cg22992755	0
cg12762039	0.00269149
cg25426528	0.000483713
cg18731933	1.128202187228311e-08
cg00512563	1.5292518584786308e-08
cg27508620	0.000258788
cg10100424	0
cg06397398	2.646012170148815e-05
cg04566744	0.00520633
cg11134054	0.000871322
cg21202857	4.724077646511837e-06
cg06595607	0
cg26593241	2.335043104761958e-06
cg09048251	7.7179374002867e-12
cg23472595	5.30536614640198e-10
cg01615818	0.000401051
cg04603663	1.1329634497236896e-07
cg17267260	3.063397811575719e-05
cg03899098	1.3812065782214944e-06
cg25100880	0.000111048
cg11184245	0.00254751
cg09872361	7.744751353122581e-05
cg23404877	2.7321598441432116e-06
cg01587597	2.9779512189520574e-11
cg06926332	0.000186162
cg10716697	1.0347933881993399e-06
cg12841860	5.329070518200751e-15
cg19241088	0.00177914
cg16034567	6.784251466052105e-06
cg03161803	0.0019262
cg15604182	3.863430333339579e-05
cg15459142	3.0439967565798476e-05
cg06118523	1.488014411976657e-05
cg23248168	0.000401482
cg08236623	0.000760175
cg04776357	0.00170543
cg06410135	0.000203159
cg25415941	8.056543776557845e-08
cg10894284	3.063782560985828e-10
cg07212543	5.487298961881493e-07
cg00621574	1.888241651926137e-08
cg04438431	8.508077464774999e-08
cg02375832	0
cg11332800	0.00306728
cg26838015	0.000295702
cg17697680	1.171480372264e-06
cg03379552	0
cg07751757	3.6505061617564394e-05
cg11034911	2.5630773378471083e-05
cg23450509	8.441432430073004e-05
cg09758842	1.4126984346773952e-06
cg15915602	2.8101746298414554e-05
cg16808568	0.00112356
cg17841765	0.00545821
cg07033549	5.074475784017096e-08
cg21133255	8.499101422643207e-11
cg22232830	0.00013056
cg06792724	1.0849685816438637e-08
cg08070590	6.032618848905713e-12
cg22600443	0.000169319
cg01954686	3.788482538791271e-08
cg11959746	4.7420765902916884e-07
cg14475518	7.275733888700842e-07
cg05653164	0.000160321
cg26469011	1.182896903761943e-07
cg14164397	0.000380589
cg21799429	8.023255837485976e-09
cg09168894	1.2951861472210169e-08
cg23746144	1.0015057390289073e-05
cg05376034	3.545512090141756e-06
cg17152266	5.457874596714873e-09
cg16358698	6.39193509581748e-05
cg27193080	1.4835555006698087e-10
cg07241951	1.6209256159527285e-14
cg02812399	0
cg24853857	0.000120072
cg08241494	3.3415343902998274e-07
cg13858974	0.000277718
cg25301173	4.203117676127022e-08
cg07411620	0.000820484
cg15272034	4.171648720574517e-05
cg15055149	2.8418611908165303e-10
cg09681877	0.000167517
cg12159502	1.5510130280116385e-07
cg19521783	0.00045321
cg10313368	6.682959359183283e-05
cg01275986	2.0730311625194453e-05
cg13315690	1.937096043458375e-06
cg13862376	0.0019831
cg15911409	1.3324896741551129e-12
cg13909998	1.1268763699945339e-13
cg25744767	6.617940939701583e-08
cg15610806	1.5521572780397008e-06
cg09101205	8.760143966335399e-06
cg11842367	7.628321859853848e-06
cg22666517	4.368825745615368e-09
cg10180297	1.2387868508767497e-12
cg27173510	9.961029722171943e-07
cg19605674	0.00062607
cg04264726	0.000196019
cg03301579	6.142863995250991e-12
cg12367786	0.00285675
cg21025522	1.2679402332516077e-06
cg26301353	6.093817767260923e-05
cg08407553	2.554623179662485e-13
cg01768480	4.3245973468941656e-10
cg00604425	2.1817103679211414e-11
cg02106453	1.0096669570192063e-05
cg20826914	9.731632945664259e-05
cg00338095	0.00231106
cg04972894	0.000218431
cg22008732	2.6585503801745958e-05
cg02259192	6.8346761954996e-05
cg18556031	4.294020411466093e-07
cg06238300	3.0368727310658983e-07
cg25010248	8.385031302438062e-05
cg03236634	0.000352044
cg07207813	7.53117358476274e-08
cg18086678	0.000170592
cg04524766	1.3728864635131899e-05
cg09700868	4.6857690216839387e-07
cg17017210	0.00100036
cg11888651	1.6697754290362354e-13
cg13460980	2.728184345102136e-11
cg13283199	2.2230268181822055e-08
cg17277199	8.496092718246473e-12
cg09153072	1.4552828440095311e-06
cg03359704	4.854243189633678e-07
cg18190219	0
cg16436909	0.000166387
cg07706053	4.166082972045793e-06
cg06761360	1.173989794267527e-10
cg03828221	3.0973848078597044e-06
cg23773075	5.743824460502367e-08
cg12845268	1.5520019602810464e-08
cg17619842	7.689472725225244e-09
cg12581758	0.00181821
cg03493460	7.487117807181143e-06
cg01012572	0.000503791
cg20997268	4.107825191113079e-15
cg10310172	2.4383585136678043e-05
cg01144387	2.0638638131842413e-08
cg10933529	2.9970045156701985e-07
cg19300702	1.1845832168511095e-05
cg00491207	5.8059557218603786e-06
cg13172359	1.707538647255369e-05
cg25351550	1.127145654700179e-06
cg04573753	5.5510152030535664e-11
cg00538591	2.2875726959359355e-06
cg05070273	9.00903219369642e-06
cg07209550	5.0050321745098714e-05
cg12251091	2.3403766769014567e-06
cg13904258	5.174260974905032e-06
cg04325187	1.6776058320289167e-09
cg13493091	1.2956302697375577e-13
cg27101277	0.00052312
cg06872599	1.5488457416612533e-06
cg19443833	3.385147717693826e-10
cg25561875	0.000111985
cg10870587	9.638056408522999e-08
cg18211258	2.6423307986078726e-14
cg03718411	2.15226792055212e-07
cg20293653	2.8196324353135793e-07
cg16972279	3.0819251766178724e-06
cg20942304	8.485326552509775e-09
cg23623587	7.694844471384243e-06
cg06549658	1.5085822394400594e-05
cg26298737	2.453592884421596e-14
cg22468823	2.0356047736314054e-08
cg13882393	8.522915706521417e-11
cg02828197	0.00145566
cg19658823	0.000656436
cg16033673	1.9776752783196017e-05
cg27566196	1.0234768588190946e-10
cg02478023	7.010246890759575e-07
cg13949829	2.220446049250313e-16
cg08303550	0
cg19034028	1.8168242806870794e-06
cg04085901	9.43466561320605e-07
cg20650759	0.000494352
cg21082141	0.000908336
cg03095607	1.8831836090527077e-10
cg05905568	0.00307064
cg19602773	1.4496722711143661e-08
cg13067566	1.2096854128396117e-06
cg16469099	2.9976021664879227e-15
cg01279237	4.407694158892195e-05
cg09928046	7.805439206087783e-08
cg22514615	2.334894499966822e-10
cg17500452	1.4129184044975318e-08
cg03923285	2.5233255254275555e-05
cg01029568	4.943638320931143e-08
cg05911659	4.773959005888173e-15
cg12817038	0.00381744
cg12248073	4.497730971608771e-05
cg12629515	3.633017916326864e-05
cg05391643	1.5545342790801442e-11
cg14892286	1.2408136262909153e-07
cg19795793	1.0162382046985385e-10
cg07725064	0.000182179
cg16661358	3.4465426143048816e-06
cg10628030	2.8096263926524756e-07
cg11038231	0.000525428
cg20515447	2.4139125384126103e-06
cg08455089	4.204978484600996e-05
cg13379593	0.00221921
cg14761438	1.0251933901805899e-07
cg18014186	1.0801417460459817e-07
cg10503359	9.02811398195702e-07
cg13582711	1.8341607477267985e-07
cg27645488	2.1828007706892194e-06
cg17578642	2.3159934525729398e-08
cg27639133	2.9587872500957957e-06
cg07452489	0.000447423
cg06941429	0.00167062
cg26655345	1.603857258114516e-08
cg23855626	2.923410539645843e-06
cg02687418	1.5621948179500578e-12
cg10257905	7.234046259796401e-07
cg18590053	0.00025617
cg09058974	0
cg19628603	4.194791602962766e-08
cg16560455	1.7316872745531953e-05
cg16837088	1.13509202037676e-12
cg03854667	3.529353487241593e-05
cg13375654	5.740963260336684e-13
cg26394930	1.7358222867858153e-05
cg16528831	0.00119401
cg25931282	2.5867386543865223e-07
cg04230060	2.9069006808546405e-05
cg24821419	0.000126622
cg08548311	2.6947032272239824e-08
cg15060403	0.00123174
cg18687685	0.00168097
cg25324936	5.389076177531038e-07
cg08135414	4.536704345525777e-12
cg16261803	1.1128950124672521e-05
cg11389953	2.879953966417048e-07
cg05091585	0.000120822
cg12892016	0.000211253
cg05199232	7.646924866322458e-06
cg23634200	4.757458396564829e-06
cg01794802	1.6786466157103774e-06
cg11306065	0.000571816
cg06166758	1.0176859355226497e-11
cg18996916	1.8034096505026298e-07
cg18994166	6.505906924303417e-14
cg19125992	1.7698706622493177e-07
cg13872005	9.992007221626409e-16
cg07715304	0.000709649
cg06841713	9.71273412451179e-05
cg22883486	2.3370156003621467e-05
cg27312312	1.2301271112846734e-13
cg01806741	4.1989692733945816e-07
cg14735635	5.766106936788695e-05
cg03729439	8.34897801489376e-05
cg12012941	1.619080111736615e-05
cg23627062	1.983130454408233e-06
cg24567724	3.9735979506794195e-08
cg00583780	2.026409998356904e-06
cg02576753	0.000342196
cg03276022	2.42319384780032e-07
cg03184819	6.535337826463206e-10
cg17328719	0.00195437
cg16101077	0.000711075
cg10817245	1.0120661365631278e-06
cg20514201	5.859376379646619e-06
cg03771939	9.986807433803868e-06
cg01925883	5.504201088835092e-05
cg12076358	3.2457487919579364e-08
cg25670900	4.654499008438506e-12
cg25966908	1.1964597201874483e-07
cg07152828	4.2967918112424286e-10
cg07395011	4.606741532686698e-08
cg09533031	0.000198367
cg01469168	5.7893547998011385e-05
cg24732404	0
cg21211075	0
cg08028580	2.6902048366750364e-08
cg23042540	0.000131517
cg21989299	3.065178320549311e-05
cg25682974	6.590616052903897e-09
cg00492719	8.397474160481977e-09
cg02354225	5.359606223276359e-07
cg07180475	8.747447211021608e-13
cg10579631	0.00137999
cg02351350	7.08368416485472e-05
cg05667934	4.370923956109607e-09
cg12753358	4.0407316381774194e-08
cg01558660	8.635064151940597e-06
cg07950608	4.733536919121484e-05
cg21726854	0.000277085
cg02600199	0.000549208
cg23670774	0.000573483
cg09905051	0.000333906
cg08192163	1.4385674651506974e-06
cg01123946	0.000549315
cg00303641	2.4223452244065413e-08
cg10502157	2.1070478695150996e-11
cg22198891	2.227561395007349e-06
cg04164245	0.00174024
cg18215027	5.684121942017839e-07
cg21450627	3.164627537799447e-08
cg10304969	6.682490805154373e-07
cg18065516	1.1438075375735934e-06
cg11771863	0
cg12636325	4.3996106013910463e-07
cg25039706	5.597857732908551e-09
cg21999758	3.3073654925885876e-11
cg04630800	5.497866025050424e-05
cg17802810	5.019540338935258e-12
cg19167496	4.586519099403219e-06
cg07071426	0.000781479
cg12133962	8.461772463830286e-07
cg13424484	0.000371377
cg16620860	1.2210232824827472e-11
cg18739061	4.9783767219757635e-08
cg15649817	0.000154048
cg14676451	3.3914128105938524e-05
cg06795316	3.6350985399558056e-07
cg27546114	3.9072160973319114e-07
cg26234644	2.9641007708303135e-06
cg23594198	1.737834521731152e-06
cg06710207	0.000199541
cg13187423	3.00244480899714e-06
cg22557140	1.0212386492014502e-10
cg01496891	0.000138644
cg09846464	0.00391815
cg09275691	3.815869447121312e-05
cg14456034	0.00120921
cg27045794	1.7822901903774557e-05
cg25652294	6.946924219319861e-06
cg02203789	6.742755631838904e-06
cg00172376	3.999637436802317e-07
cg11747695	0.00377996
cg08381942	2.3507372509667945e-06
cg25017985	2.6944574532672405e-06
cg06040355	4.471673238359841e-07
cg13953321	0.00307462
cg05179986	0.00025871
cg09294287	5.951276405458117e-06
cg10682618	0.00379867
cg26528000	2.3508145430284344e-09
cg08000746	1.4590057667129841e-05
cg06009267	4.3143266736933583e-13
cg01801118	0.000173234
cg25990069	1.7431936595424524e-05
cg00250645	9.588996263687477e-12
cg19800427	0.00558174
cg06529685	1.921185432962602e-11
cg02495057	2.7859751917214126e-05
cg14730445	9.631169084478586e-09
cg15586755	2.4271695764355172e-11
cg09843907	0.000469313
cg26724232	1.2179217379060248e-07
cg00874817	4.415300626225971e-07
cg14877718	0
cg11087036	1.5964861568629196e-05
cg15415953	6.43371193875808e-07
cg09187789	2.140670141148604e-08
cg27181468	0.000318337
cg19895517	2.719484809665662e-05
cg17967602	1.2025763941325707e-06
cg12125960	1.501622667321456e-07
cg10107975	0
cg11424776	3.5061549774617617e-06
cg07164646	0.000198375
cg15706621	5.107588475827818e-06
cg05096492	4.034434442967694e-06
cg12789061	7.465293163977371e-06
cg10736791	1.6547995849935937e-05
cg07752409	0.00211891
cg14127009	0.000413465
cg00836227	2.725959474592088e-05
cg05736393	7.38653934684308e-07
cg20575892	9.602405090514132e-06
cg26517583	9.576977618053206e-06
cg19500863	2.1508842403816786e-05
cg03661577	5.5391698088769203e-05
cg21850518	4.429787214821346e-06
cg25319570	8.728573419602981e-13
cg24778217	0.000493217
cg23199907	0
cg01852095	0.00735271
cg07753796	3.5744453508179674e-07
cg13409244	0.000198775
cg18417245	6.117093069080148e-06
cg20345915	1.2256184955816707e-10
cg08111158	1.1229579914506793e-05
cg04230238	1.230761137338554e-06
cg09484211	6.485202819206393e-09
cg25703604	3.7256227303217315e-07
cg25792397	0.00013282
cg18983132	0.000722345
cg07865294	5.050000663198162e-07
cg10895682	1.889890426265417e-06
cg20223648	0.000123293
cg03427298	0
cg10182697	4.061002600863617e-08
cg11976911	4.30587689326245e-06
cg24683479	8.605782753079438e-12
cg09476154	8.394509309894715e-09
cg17263539	0.000498829
cg18739392	0.000572375
cg22660542	1.0558234797564126e-07
cg06133097	1.9930503932674704e-05
cg23969405	1.9033401692403196e-05
cg27369812	6.335242233479477e-06
cg15590532	0.0011919
cg06653961	3.2065402563175027e-06
cg19689387	1.1057109672307774e-09
cg19788417	8.620399649661437e-08
cg19807706	3.449790211496051e-06
cg01085287	1.331505161683566e-07
cg10558233	5.998378893590228e-08
cg06727598	2.7891459998041768e-05
cg08643207	6.0682704635883766e-05
cg19089201	0.000287017
cg05099576	0
cg14543226	1.1564305069100556e-11
cg02498484	5.090483590208805e-12
cg04468978	3.329696351972444e-08
cg19685567	2.985332860194756e-05
cg20370505	4.608646797521487e-12
cg10113579	0.00157801
cg21002223	7.107339801804002e-05
cg10585698	1.0703521846622266e-08
cg05042959	7.353966358092379e-08
cg11107120	6.057882814247684e-05
cg15300348	1.089178463198337e-06
cg12351912	4.768145878131236e-10
cg23348223	6.848915358625973e-06
cg25794831	0.000823783
cg02079761	0.000127486
cg07726288	3.556687233619016e-08
cg27513667	0.000397284
cg15275286	1.2140893924650342e-05
cg04359527	0.000247222
cg25449466	2.8276657726422627e-07
cg14070821	2.0488002894225588e-07
cg03704523	0
cg12010135	0.000462384
cg16746221	0
cg07718903	7.771775445419848e-10
cg09015859	5.54643427852497e-08
cg02873419	0.00135972
cg20415435	6.876318223936195e-05
cg07570257	1.1690223233884467e-09
cg18516833	7.317727452993417e-06
cg18493113	0.000800646
cg00623727	0.000470302
cg09664373	1.0985293896759174e-08
cg11849302	3.5127567521442415e-11
cg11670092	0.00209323
cg19439713	0.000158096
cg14473837	1.0382213977422339e-09
cg00880674	1.0504153102885994e-11
cg19871762	2.926680512382873e-07
cg25401101	3.187667494852775e-06
cg18971750	0.00123399
cg05680237	8.294981042378247e-05
cg24160421	3.731792652672539e-12
cg07879533	6.650235917504688e-14
cg07386640	0.000637634
cg17672070	8.31620475516548e-06
cg14934089	9.921726649264606e-06
cg26794606	0.000434107
cg00816676	2.8024052162511914e-05
cg03238573	2.7947295588859333e-09
cg02585724	3.249260738247273e-08
cg19563316	1.008117894718552e-07
cg00142402	8.414462200190265e-05
cg01329134	6.192526839643442e-06
cg23578733	0.000526263
cg00696647	6.494804694057166e-14
cg20191924	2.8403026600676284e-06
cg26131670	4.441607082128485e-09
cg07255841	0.00107788
cg03199745	5.551115123125783e-15
cg25649376	5.175530818746221e-05
cg19448478	6.387487205827824e-10
cg26940584	0.000251318
cg08248084	1.1243787256809412e-07
cg09208209	1.0142440631799587e-07
cg08790440	0.00158839
cg03104569	0.000181275
cg26890182	7.187085371285207e-10
cg27560175	4.031637257373433e-08
cg10268414	4.440892098500626e-16
cg10194352	1.5383225659970634e-07
cg03552552	2.02260430626211e-12
cg22157087	9.679868862022545e-08
cg03612569	2.4793515195131732e-05
cg00227342	9.12602571290222e-09
cg22396227	6.306065514216641e-08
cg24892433	0.000392567
cg15334207	0.000542252
cg03984405	1.0266232308708823e-12
cg25730852	4.080035198583687e-10
cg21461564	1.1102230246251565e-16
cg01207974	0.00333659
cg16867275	5.464206864758125e-10
cg02573468	3.635680978497646e-08
cg08690634	7.797839015954988e-05
cg07600064	1.7163636067962784e-09
cg08526158	4.564476019375263e-07
cg01765571	8.610020506039096e-05
cg12559333	0.000975589
cg27484529	5.24508492194542e-09
cg13001017	3.0064660760942274e-09
cg08120188	2.220446049250313e-16
cg08132940	0.00022998
cg26485159	2.6414283163300745e-05
cg07122172	3.899865075318587e-08
cg01620672	1.4720118858280173e-05
cg17214388	1.741597754900681e-08
cg02826890	5.0226024477240117e-05
cg07448997	0.000185813
cg23686408	0
cg19821049	3.340381159699923e-05
cg05297315	1.5925914876868674e-06
cg19571721	4.7755638248658805e-05
cg12882968	1.5352672988466765e-07
cg17348327	3.835820550079916e-12
cg12865904	1.5563527411277533e-07
cg12075247	9.876566231525885e-11
cg06595206	7.939778908672146e-06
cg05968010	0
cg18710587	8.666602191453876e-08
cg02655397	5.394499800193131e-07
cg19521832	4.8244548911946517e-05
cg08110688	3.038615024708591e-06
cg16460157	4.682598664373927e-08
cg22659953	2.9408805057862253e-08
cg12886391	5.551115123125783e-15
cg16239783	1.6458871587854418e-07
cg08062118	3.169490747634285e-08
cg21281009	4.9498148912974216e-09
cg23437967	0.00633976
cg00817164	0
cg20802868	1.5502168692060891e-06
cg03940047	0.000602873
cg19186111	4.3437622232467277e-07
cg06998540	1.2003968954399369e-06
cg11811341	1.7139332321391976e-05
cg21125645	2.6807045472310165e-10
cg09948769	0.0011499
cg05627947	8.071344083526721e-05
cg05639690	6.287370624136202e-11
cg00337187	3.4072744625746054e-13
cg24767980	0.000726637
cg09216153	3.3872320592820415e-07
cg26649551	9.492693331392132e-08
cg10063232	0.00116624
cg26208815	3.3306690738754696e-16
cg13462525	0.00122673
cg21670987	1.0471029487924e-08
cg25014228	6.935871442959041e-06
cg26397662	2.5361934774537076e-12
cg15436123	6.239985667066961e-07
cg21219117	8.764100556390986e-13
cg00601810	7.587931727393027e-09
cg11550180	0
cg15668048	3.764194326238979e-07
cg15657100	7.8126654293742e-06
cg05734077	1.4750504904181838e-06
cg02038273	3.942760562480885e-10
cg10620881	1.127320056193426e-07
cg11317596	5.952883738613579e-06
cg23527254	8.446495725067393e-09
cg16250721	0.0006246
cg12197470	1.804919325110177e-09
cg24521756	8.079679875150347e-07
cg23695186	8.669668760674654e-09
cg03770703	0.000941154
cg13902024	7.239526247371231e-07
cg10202782	3.4926646071964385e-06
cg09561822	0.000252064
cg24942919	3.0895147481446728e-06
cg21821329	0.00142172
cg01333785	1.1102230246251565e-16
cg04316213	0.00016297
cg00934735	4.773292872073398e-11
cg18903768	0.00276595
cg08180998	0.000213534
cg11787447	8.905625126232053e-10
cg00279529	5.074882736266773e-10
cg04619644	1.4849481277945387e-07
cg06893296	7.277758661494715e-06
cg04876127	5.059069917545678e-06
cg09748960	1.77731443627982e-05
cg01761909	0.000110745
cg13451093	1.3968865786195828e-05
cg15492382	8.237854842718662e-14
cg01413492	7.02093347682009e-07
cg13192013	4.242303041523954e-06
cg13547672	5.746934039763119e-10
cg26016475	3.0264568144922066e-06
cg24366513	6.539533914384776e-08
cg06032735	1.6268623392878823e-07
cg02000275	2.1499343949571426e-06
cg09069939	1.0711947948771616e-05
cg20639858	0.000215537
cg09105913	9.629467101479605e-08
cg08487469	6.269801744451797e-08
cg08380039	1.9201114032085798e-09
cg21788052	3.452793606584237e-13
cg04053417	1.2045011765771108e-08
cg08280368	6.0285110237146e-14
cg27403989	0.00012053
cg16008476	6.742276514870582e-09
cg13137765	8.883915825208533e-11
cg17776640	0.000293838
cg07146524	8.788935975334589e-06
cg19399885	3.824257577278445e-10
cg04412234	3.734585640735588e-09
cg16195933	1.531030583878934e-05
cg09875833	1.883659894730272e-11
cg04555249	4.440892098500626e-16
cg19399219	2.924405606563596e-09
cg17385248	1.1663498371228265e-05
cg06084534	1.8808515776846946e-05
cg00910861	3.2585505627125144e-08
cg08274057	2.4991120284312274e-13
cg11360230	0.000345949
cg08223928	0.000346464
cg25352328	0.00885269
cg24494102	0.00171562
cg04678404	7.114081990167165e-09
cg12268101	1.3223089290193002e-11
cg09086615	0.000106843
cg00192605	0.00369507
cg05134214	1.4617307364517274e-11
cg02637101	1.1162182067536719e-08
cg13369764	3.1286405393071703e-06
cg00790177	1.8924497549366315e-05
cg24918738	0.000148536
cg15174791	7.0490531189904e-08
cg10738479	1.7395081289839354e-06
cg04080791	1.284765405173971e-08
cg08536228	3.0825124675004645e-09
cg09616117	2.5294715039203552e-06
cg19307809	5.111530532175834e-09
cg12028740	3.943700033204323e-09
cg04005227	3.5910946079797945e-05
cg09361368	7.432383086425354e-06
cg09473826	2.5019561936567847e-05
cg04548156	1.9322604627447504e-08
cg16191466	0.000305985
cg19592699	9.933445693777188e-07
cg12182186	4.5930711012331926e-08
cg14898177	1.831818707676014e-05
cg11214757	2.3727546594187743e-09
cg17296660	5.371998516023879e-07
cg05007325	2.744310678703954e-08
cg02566239	1.711475838828136e-08
cg06413087	5.195512686739789e-09
cg26299044	6.658951168247995e-11
cg10699328	3.6449041043717934e-05
cg22207373	0.00299111
cg24044478	0.000288129
cg10106935	0.000912359
cg04104489	0.00205857
cg21680227	0.000809239
cg22893486	2.5315708017670246e-06
cg17176573	2.2728523045856264e-06
cg08551027	6.78211931059991e-11
cg26706520	1.770171940373988e-05
cg10595952	4.4793835307643803e-11
cg21910543	3.1103483858485603e-06
cg26152983	2.162356071977456e-08
cg20212940	0.000187817
cg24959663	1.140112448894115e-10
cg04479876	0.00203089
cg03382972	1.1578635964237805e-05
cg11745380	0.000344792
cg22045001	2.990492627275021e-05
cg03016934	5.92928950382543e-09
cg23503431	0.000271153
cg09589556	2.2706075109013568e-07
cg05579254	0.00098279
cg05613187	0.00110339
cg23185061	3.780342705539397e-11
cg01306824	8.947118712576696e-09
cg15817928	4.8764141993618004e-05
cg22076764	5.517147849687376e-10
cg10926435	1.2147658434713549e-09
cg05031116	0.000167344
cg12336269	1.1102230246251565e-16
cg10140613	4.870548409030562e-12
cg05722266	0.000174869
cg15068552	2.5504267495701782e-06
cg14246568	1.0945191607381055e-05
cg25813109	2.5308772855225925e-08
cg01780928	0.00302246
cg04395717	3.530509218307998e-14
cg17689721	0
cg15109053	0.000144493
cg13307649	3.9544700847216063e-11
cg05768419	0
cg01684950	0
cg10952765	2.0344682882811327e-07
cg11347033	9.049142902872731e-05
cg16149936	5.760663474974059e-05
cg23416083	5.994582608082055e-11
cg26449870	6.462941293250424e-12
cg19024645	0.000536468
cg10307060	0.000546412
cg17755468	1.751931932858497e-13
cg25631919	1.2706848397936454e-06
cg00220074	7.520776368341586e-08
cg12360753	1.6228452619504452e-06
cg14750215	0.000139702
cg05505103	7.331467359872335e-07
cg19294711	8.394344663820164e-09
cg24079038	2.666518016392061e-07
cg10323841	0.00035578
cg11204212	2.575458111331308e-06
cg22516649	2.735096413797322e-07
cg25373484	8.02235377401761e-05
cg00514665	4.1205586531534166e-05
cg11796996	0
cg11424970	0.000843517
cg27459630	0.000205608
cg14002285	1.732328225867441e-06
cg18904380	2.0796389242905278e-06
cg03302546	2.6756374893466273e-14
cg21708015	5.1859108057272785e-05
cg26908946	3.8710023495536205e-06
cg02787387	7.213003176964605e-07
cg00220677	0.000423299
cg25372165	3.919047752987126e-09
cg11071193	6.674720054444805e-08
cg04088940	9.15536202406031e-10
cg16081457	9.003000578378106e-08
cg18181593	7.153242951307703e-07
cg23397147	8.064501968441107e-07
cg21146019	6.765656656249064e-06
cg22682201	7.626265240656682e-05
cg26868156	1.03709161813903e-07
cg11362183	6.599423674202853e-09
cg04965549	1.8505267651569568e-08
cg23969338	3.439226709545107e-05
cg25189786	5.495593304871704e-07
cg26613628	5.903332267465089e-10
cg01969262	2.220446049250313e-16
cg09914288	3.918608543207469e-07
cg16423339	0.000303897
cg09446870	9.41692912515002e-06
cg11813497	3.751443600208404e-13
cg10744661	5.733370889160483e-09
cg06763776	4.013647748601912e-07
cg03764753	0.000473241
cg07812715	7.494005416219807e-13
cg11448166	0.00302487
cg26534057	0.00018457
cg08871608	0.000797655
cg00156551	2.6400272756799126e-07
cg02582404	2.0165018289608483e-06
cg07136920	1.3190624580605714e-05
cg20797151	4.631568974011735e-06
cg26373662	6.777128254653597e-05
cg09244983	1.8302871751529892e-07
cg22943851	4.16140233383544e-10
cg20677143	1.1102230246251565e-16
cg10894970	0.00772495
cg20349333	8.410919194679067e-06
cg09417514	0
cg16720578	0.000203611
cg03578957	0.000652228
cg03088446	6.350058145976334e-09
cg12480038	0
cg24786658	1.1044595854547978e-06
cg10925265	0.000126899
cg26739697	2.1316282072803006e-14
cg12863955	0.0051244
cg09458956	1.8357537712176963e-12
cg12460140	7.771561172376096e-16
cg10613121	0.00221297
cg00465131	2.8729903747581886e-05
cg10457968	1.7134444453614783e-05
cg27111890	0.00460519
cg24710048	0.000231086
cg01967580	0.00031136
cg10555853	1.274428340636291e-10
cg25550581	4.820398678995197e-06
cg03444737	9.133908051950357e-05
cg05221944	3.7479670907947238e-06
cg10373607	0.00215438
cg12262698	0.000106504
cg10817627	1.5879092007953233e-07
cg24912023	2.967342540183271e-05
cg06043640	2.8216434977412774e-07
cg25742293	1.0948920305842158e-05
cg01521397	5.400124791776761e-13
cg18477843	1.6891506749439067e-05
cg18979945	3.5769159532406114e-05
cg11679186	1.106670310946356e-12
cg02015411	2.4875426085646524e-07
cg16594273	2.1355583967874736e-11
cg02396917	0.000599504
cg18746948	0.00269024
cg20624980	1.5535723263404577e-08
cg07459170	1.3485614225317022e-07
cg14224350	1.2534801197006118e-08
cg26357587	2.283284672444097e-12
cg12393108	0.000898448
cg03085949	3.08667585935396e-07
cg02375230	0
cg23831547	3.830998614007264e-06
cg12144517	8.224865879602472e-05
cg16022038	1.4467320341715606e-08
cg15547703	1.0761255109237311e-08
cg18964609	0.000752992
cg24870415	1.936140137104303e-11
cg18119056	1.0500078584385619e-10
cg25101462	0
cg07422644	2.4524771102818477e-10
cg17240112	3.2440872800298948e-06
cg24851906	7.83932536663201e-08
cg12659407	3.429925016229518e-07
cg08749705	3.6151465154787843e-09
cg01222133	9.388045896230324e-13
cg08154101	0.000154693
cg24272907	1.3800345088910149e-08
cg00280220	0.000624064
cg05040398	1.7697065546329327e-07
cg07427772	7.123584047974418e-05
cg26309951	2.079201217308757e-06
cg24505803	0
cg13701086	3.495085332261283e-10
cg09774310	1.9486081067610073e-06
cg11132536	0.00569401
cg08556636	3.737757294897115e-06
cg25649784	0.00489904
cg01691194	1.5109802298240993e-11
cg24331563	3.078903798581223e-11
cg23376870	1.1516814768519623e-07
cg15051115	0.00141715
cg13778341	1.7223468072202763e-05
cg24022240	0.000207522
cg10052914	3.758525268793278e-09
cg21455751	3.1924855137255292e-06
cg19924008	7.771561172376096e-15
cg12331896	4.5332721739788084e-06
cg22487651	0.000109002
cg16135373	1.5633535266346144e-07
cg20196924	0
cg18700420	9.820987539777004e-05
cg02584076	2.6530825268045177e-05
cg08494603	1.63202784619898e-14
cg23007665	0.000152552
cg03995745	0.00103057
cg01693328	2.7638128452522892e-08
cg20630869	0.000103662
cg27382744	1.8585175465268833e-07
cg26171114	6.85351442264448e-09
cg11074659	0.000913667
cg17290371	4.447947323238388e-06
cg06852110	1.3271364540656805e-06
cg08626800	0.0024754
cg07808590	4.109476425817604e-09
cg21168801	2.0495768035644346e-05
cg08614769	4.249588358984369e-06
cg03551401	1.7979047850502639e-07
cg11014991	2.0866233185756755e-09
cg09802689	2.3376802160690602e-08
cg15960490	1.3977233814799206e-09
cg19347156	5.991493328139086e-07
cg11264363	0.00436229
cg08251176	3.069886465034699e-07
cg12731430	9.057773017739912e-06
cg17378760	6.99198077769303e-07
cg09362918	1.2124962570192466e-05
cg20672187	7.373473227978433e-05
cg09084001	7.602018806007749e-06
cg23234847	0.000218708
cg02886208	0.000648663
cg01857925	0.000107124
cg23978358	1.2363088319089499e-05
cg01923477	2.2426505097428162e-13
cg16701228	3.43678600928099e-05
cg00287699	3.316628536320643e-05
cg11457640	0.000612611
cg06317241	2.5851523366426932e-08
cg23252336	2.905415209197848e-06
cg26687811	1.3363641028218964e-06
cg16692561	0.000896254
cg11322879	5.037654109341094e-05
cg21182108	1.7075521432374785e-06
cg21540588	0.000354015
cg07111500	0.000169944
cg23278128	6.661338147750939e-16
cg08927738	1.2240169988686489e-08
cg18031151	0.000113374
cg13777759	1.1506894585067151e-05
cg23390920	6.919108123015771e-05
cg04416415	6.243623396073872e-09
cg17155687	9.544384161896957e-07
cg17587997	0.00363964
cg03624871	2.183980283287923e-06
cg26678245	0.000212889
cg15463550	0.0083547
cg21714855	1.375195010089314e-07
cg27248148	1.9579391763446807e-07
cg08957127	1.6569471873451036e-06
cg07337580	8.256970551734355e-09
cg15298875	1.0124201612615735e-06
cg11076160	3.607506691571949e-05
cg18768587	2.803251220040437e-08
cg18941818	1.795001952631381e-07
cg10838380	2.4382094179098424e-05
cg05272960	0.000119203
cg19779096	4.669598041573408e-13
cg03275224	5.450455614619543e-07
cg12598049	1.0509038084194344e-11
cg19984355	0.000296984
cg14386193	2.9863889139392086e-12
cg01823079	8.505576576389728e-09
cg27581953	0.00504569
cg11890626	0.00723315
cg22782283	3.1249017191092854e-05
cg00828744	4.402151976279356e-10
cg09896849	6.796575013900963e-08
cg20261499	8.38500380240248e-11
cg24512069	3.355401545501735e-08
cg18566957	0.000201724
cg22873668	0
cg03309928	1.2517567649084071e-07
cg13510616	1.5229616456835515e-08
cg12282601	0.00175236
cg01932197	2.142730437526552e-12
cg16798348	5.088972184585927e-05
cg06692169	3.618145907602344e-05
cg21008321	0.00048329
cg00832546	3.086189515055793e-08
cg17282787	1.4988010832439613e-14
cg00254415	0
cg05836043	9.297839014266174e-07
cg18331909	1.8023299253489e-05
cg09813404	4.748988237102125e-07
cg00934232	0.00539237
cg05594525	1.1885227124697195e-07
cg24726121	0.00236678
cg01364766	1.5031613731508742e-09
cg05694489	4.98887663136216e-06
cg07953944	1.6152121384838125e-07
cg06025105	0.000144585
cg11234281	0.000791482
cg00401101	4.124396222326965e-07
cg03550208	1.4616809618228643e-07
cg20625782	0.000768845
cg11143796	0
cg16738229	0.000108435
cg15097480	7.939001045453864e-08
cg03711791	4.932502882470935e-06
cg26176246	0.000101372
cg26944656	1.0051733556615261e-08
cg26076948	0.000832472
cg10625352	1.3701668466481465e-08
cg16422316	2.2619844675109135e-07
cg16072391	8.289094651126039e-05
cg08270612	1.4519150397518388e-06
cg14901850	0.000157321
cg17619755	1.1102230246251565e-16
cg23469506	8.354483771455534e-11
cg06384491	9.176453524828432e-07
cg08387662	1.675186955818475e-08
cg23792349	4.5567636789423105e-06
cg05163071	0.000210059
cg05979511	0.000247219
cg17840707	0.000581825
cg05260048	6.800487608327188e-05
cg05329578	1.5725876156835739e-09
cg25587107	8.332891290430133e-06
cg10374946	0.00364646
cg26469793	2.9316493677100652e-09
cg00205765	6.804748756139567e-05
cg16303788	0.000147879
cg13839829	3.743005905221253e-12
cg23688956	3.583075066793118e-05
cg20588859	4.3825681295794894e-05
cg01471264	0.0025719
cg11644479	6.73939511530719e-07
cg22081905	1.1054003379307176e-07
cg06129165	8.967862297204476e-08
cg00940577	1.2392157528906544e-05
cg09299668	8.255606548379646e-06
cg24121101	1.3973064816319436e-08
cg05363438	1.9984014443252818e-15
cg12523916	1.1926695298036805e-08
cg03259925	1.8708338556105986e-07
cg06601071	3.6614822285230275e-10
cg16141702	0.0013594
cg04787138	0.000872574
cg25058979	0.00446416
cg26159541	4.2832862601205335e-07
cg13989664	3.9659865682106776e-05
cg11999562	0.000111301
cg03216846	1.7509837440754517e-05
cg00907668	1.7727007499690473e-06
cg01763625	9.438471436196139e-06
cg04276245	4.402122888436111e-09
cg03464143	2.2781443398400825e-11
cg20719116	0.000270153
cg25389250	1.7461587731304462e-12
cg27649239	4.214893517684448e-05
cg23442217	1.26237132216378e-05
cg16635881	0.000110459
cg23283423	3.607387613402402e-06
cg04399985	9.02427209991119e-05
cg19776934	0.000112644
cg19791489	0.000327263
cg01260502	0.00148059
cg09132388	0.00366608
cg15269357	5.935854377137062e-05
cg12368969	0.00015251
cg02337508	9.04103214516283e-09
cg00911398	2.6069457703670196e-10
cg24648385	0.000102291
cg08061386	0.000167571
cg15698953	1.418552116805305e-05
cg20048521	1.9367656700630675e-08
cg25199081	0.000789222
cg06482857	0
cg13344095	3.506464295210954e-05
cg16725948	2.765204383248232e-07
cg10114479	5.74242370332545e-06
cg09414187	4.472133879229734e-05
cg12110361	0.00115688
cg12130607	0.000330626
cg21849575	3.4709969343182934e-08
cg08622859	0.000383333
cg07755289	0.00010004
cg26561773	4.796723670486003e-07
cg22851821	2.982485582947447e-07
cg03626648	3.397282455352979e-14
cg13862597	3.723706034408636e-06
cg21790715	0
cg13968283	2.7362410404130344e-06
cg13106484	0.00250727
cg12320848	0.000368591
cg24629356	0.00013015
cg24375364	6.011968700647685e-12
cg22210061	7.556577363843076e-09
cg12905085	1.4520491287139947e-07
cg14078607	4.7982086193165685e-08
cg02906927	1.012202766048631e-09
cg26787320	2.4841901690164647e-06
cg01024673	2.765220263434287e-06
cg26077124	1.6220358389773537e-13
cg22590674	0.0024881
cg02514307	2.587955498345451e-06
cg11454334	8.157614240544842e-05
cg23437497	3.007150084499699e-12
cg10439075	8.616087465718181e-08
cg14592807	0.0027837
cg10113760	3.2545285817087155e-05
cg27184806	5.9204400382206757e-08
cg23946663	5.921180123991121e-08
cg05840754	0.000119768
cg11442326	2.3704237739341494e-06
cg16052510	1.6939274660732195e-07
cg20658635	0.000770147
cg20607416	5.470601807111564e-07
cg10442729	0
cg15077643	4.749693971461966e-10
cg11203244	0.000203801
cg17149030	0.000732537
cg13752726	0.00359208
cg23798204	1.1233984964498234e-08
cg10827253	1.987989184382144e-08
cg12094222	0.000243979
cg27436215	2.8254814774530956e-06
cg13060480	3.5837999234900053e-13
cg03098474	5.6047492535959975e-08
cg17441667	0.000162284
cg03659281	0.000124857
cg09002055	1.7320408703835888e-05
cg16558076	0
cg26067644	0.000172926
cg10467989	1.4257379706617002e-05
cg09781943	1.2883403658348058e-06
cg01002430	6.141079073429534e-05
cg09759637	0.000878359
cg06030689	0.000105746
cg13682317	0.000420577
cg06827339	0.00465797
cg27359766	1.4315692897781673e-07
cg01228271	1.8339743834694389e-07
cg20038116	1.4251860469549626e-08
cg22572873	0.000149688
cg21453477	4.7403795488953904e-07
cg13709689	9.606819224572405e-07
cg08391321	2.2020163470415355e-12
cg20965602	8.290944160216362e-06
cg20796996	2.675323689249609e-07
cg26891088	8.949271385061408e-07
cg22395761	1.1776412878194975e-07
cg05342682	0.00162349
cg03232621	2.772226892489016e-13
cg00920668	8.838441090119886e-11
cg26502266	5.3946612023625384e-05
cg02976366	2.303337281384099e-05
cg10328012	0.000853759
cg16989143	0.000461074
cg09867354	0.000546076
cg13981132	5.668046482165678e-07
cg05658920	0.00391299
cg15620905	1.033610660639006e-05
cg23484981	1.3447124138310507e-05
cg27273242	0.000292967
cg22018544	0.000239832
cg03234273	3.7666166718963723e-07
cg16261676	7.711317859926403e-06
cg24102479	0.00070219
cg13486309	1.1698753077382662e-11
cg21911301	0.00245184
cg03072825	0.000453718
cg04956723	2.3935534364416533e-05
cg00275103	4.299159599430169e-07
cg25062003	2.6222157922806133e-06
cg03982376	2.0525637522972318e-08
cg01994750	2.190890208586538e-06
cg11427463	7.432510384930424e-09
cg06209491	1.5138676534576234e-08
cg12001636	5.6664404511241884e-05
cg12299494	1.0296357877415119e-08
cg07781491	4.494199457028003e-10
cg20391597	0.000403904
cg26784300	4.406142117829859e-12
cg14091154	3.885773765865963e-06
cg01374398	9.774403508799878e-12
cg08766762	0.00101955
cg10734048	2.7467303986838942e-09
cg02258751	0.00400321
cg06431953	6.561418075534675e-14
cg04595372	3.3401329971760596e-05
cg06100447	4.518790119867333e-09
cg15223142	0.000712077
cg26404422	2.9023924710491755e-05
cg09029022	9.030356518113791e-08
cg23392978	3.947764948275534e-08
cg24055178	4.7628567756419216e-14
cg20837403	3.2433036256662717e-09
cg22606759	4.605486553233007e-07
cg19880855	1.6595421210907624e-05
cg21977234	1.9929611966285066e-06
cg09130192	1.3655743202889425e-14
cg04839131	3.043158003368518e-08
cg15823375	1.7795097849715447e-06
cg10366786	2.4619174676665523e-07
cg04549225	7.667852242931872e-06
cg19594452	2.0928152033583558e-07
cg16040306	0.000111853
cg22385694	0.00681055
cg21619702	1.1102230246251565e-16
cg00063987	1.857290616680274e-05
cg18304342	3.212638835514703e-06
cg06524923	1.0927481142175566e-11
cg06426784	5.22944810210646e-06
cg17658717	0
cg14103215	0.000433617
cg23606171	1.0331531739016242e-06
cg24895637	3.7749829040478744e-08
cg00421144	0.00011227
cg07302677	0
cg02690756	1.7240074817737039e-06
cg16823042	0.00307077
cg07859288	0
cg14601932	6.171200217508499e-10
cg05245170	1.6195640086813512e-06
cg24976744	2.453592884421596e-13
cg12165223	9.917367038703162e-09
cg03106430	5.026823880693865e-05
cg04478080	0.00469984
cg06346993	0.000141973
cg06829788	2.4202861936828413e-14
cg14226814	0.00246633
cg11261264	6.352846042112503e-06
cg20699522	0.000249002
cg15967501	0.000947173
cg18552739	2.670232923662752e-10
cg24540810	6.504476503765844e-05
cg22566085	7.981559857483944e-11
cg08476890	2.6356694604601216e-13
cg14255617	6.315194378547773e-07
cg18005822	9.622770358319599e-10
cg17528308	1.0735856648125264e-12
cg10481560	0.000264951
cg19984742	5.69736640088081e-08
cg26698115	0
cg10211745	1.4818362759072556e-08
cg21336153	8.566541266352701e-07
cg21930635	3.365846329428379e-07
cg14467024	5.475431297141675e-05
cg00381622	2.0283310586677317e-09
cg10509607	8.204322414184784e-05
cg17959821	0
cg15892964	1.5538641484624804e-09
cg21625817	0.00414939
cg04967779	7.707373013587926e-06
cg07816006	0.00118479
cg09389615	1.2348159825315008e-05
cg13691353	3.7125857943465235e-13
cg00165619	2.293911328665743e-06
cg11787141	1.6430188454208405e-06
cg16282268	7.274768879517168e-07
cg19149314	0.000137521
cg21151960	7.671514645757327e-09
cg00402381	5.117521961750526e-10
cg02490547	4.061188006887484e-06
cg02933413	5.177891782004451e-09
cg07135034	4.6636619011053426e-07
cg02279465	9.481442964087705e-09
cg01990563	0.000303387
cg22837505	0.000487733
cg23641722	0.00172648
cg11809464	0.00418638
cg04769341	1.1306543035161098e-06
cg19251655	0.000174847
cg18029405	1.5927024143991275e-09
cg04669965	4.29013780056664e-08
cg10464019	0.000115791
cg00649969	1.2649869933656355e-05
cg09278462	4.854486869754204e-05
cg03417233	2.727423623616332e-07
cg13333720	0
cg19019198	1.9470902123952527e-06
cg20190305	3.1264566491273627e-09
cg07235343	2.4606887985001435e-05
cg18383440	5.341282971471628e-13
cg05745656	1.3050323133256825e-07
cg06964190	2.3274874639822585e-06
cg19347790	8.431707774314567e-06
cg27050858	3.625851013766557e-05
cg06353069	0.00192587
cg16587838	5.232855548875648e-08
cg02846790	2.848434821345336e-10
cg08349249	3.8839864657802536e-10
cg17323040	0.000101841
cg01359309	0.000255055
cg05971072	0.000107722
cg15640870	1.9413114449307045e-09
cg19098906	0.00115046
cg00658411	3.209749257382377e-06
cg21191275	1.3164709544710718e-08
cg14655471	5.639133604518065e-11
cg24726538	1.3239595915925939e-05
cg06543332	1.9572895990638273e-06
cg10837404	0.00105738
cg07980988	0.00403122
cg13790545	3.3583796854586012e-09
cg18522582	1.9950993377482185e-05
cg27182529	2.0333766073687976e-05
cg21805950	7.712464013764908e-06
cg05542204	4.279681276031511e-09
cg20108327	0.00176114
cg17386515	6.379100803144411e-09
cg07071651	1.6305054950649378e-07
cg02887254	0.00053825
cg16149628	0.000135523
cg13840445	3.8506652246583783e-05
cg09743193	2.600152315679338e-10
cg20514083	2.522874908983397e-09
cg04496042	6.64336528407583e-05
cg17125715	0.000445574
cg21907625	5.954306186994884e-07
cg10036732	2.7303521608068593e-06
cg15788839	0.000102695
cg15408360	0.000191938
cg27041096	6.5196913201504e-08
cg17161048	2.236360454910269e-05
cg05202985	0.000174252
cg05986623	3.3057019253046604e-05
cg00686803	1.5302762168545314e-08
cg23235497	0.000909167
cg03298073	2.725661480829089e-05
cg01168865	2.7803984586904917e-06
cg22547540	6.925318082295906e-05
cg02401068	0.000125615
cg14217861	2.2606183591733497e-10
cg10563898	0.00145588
cg15715746	1.240870739493971e-10
cg01256320	4.211421329225473e-06
cg17120358	0
cg10665316	2.0861090632706691e-13
cg24023352	3.488723529498916e-05
cg05968270	1.099120794378905e-14
cg05354317	7.482159336547056e-11
cg26286239	2.174593838333294e-11
cg24760762	5.81874393890125e-07
cg05845592	0
cg01205935	1.1818944694041988e-06
cg16867432	1.759637637710476e-06
cg10601816	0
cg27243700	3.2966142771151397e-07
cg08064261	2.6645352591003757e-15
cg23950788	0.00196242
cg06588802	2.0690442470439052e-08
cg26028489	4.0349279473161914e-11
cg22626866	2.0138329739349814e-05
cg17907661	8.575390922671566e-05
cg13045555	0
cg16767411	3.312109893216508e-05
cg04319844	1.7140268429027827e-06
cg06076512	0
cg03664710	1.3310162527702118e-08
cg18680335	0.000542233
cg17500680	2.3801111181942503e-07
cg23726106	1.3440511592910376e-05
cg27039868	0.000315848
cg26015416	1.6370161857182097e-06
cg15549391	1.1102230246251565e-16
cg18168448	2.527534661234121e-06
cg18352616	0.000617244
cg16848272	0
cg22808839	1.76880285017722e-05
cg16009988	6.386125673407683e-05
cg27119904	6.880360162564436e-05
cg11542777	5.840261607659158e-10
cg07599507	5.589883640710891e-05
cg12942894	5.403081029253798e-07
cg06328777	0.000171865
cg04139184	0.000158561
cg00190549	0.000262728
cg12165563	1.7363543935999814e-10
cg18124737	6.0288440906219876e-12
cg22004955	2.1734443134135972e-09
cg14547105	1.656815984019122e-05
cg07124229	2.7755575615628914e-15
cg15541371	0.00189085
cg15324331	0.000313477
cg11976367	0.0011393
cg16278548	0.00117587
cg19211484	2.9179447746940923e-10
cg17500055	2.7490841536526034e-07
cg26803725	8.560880196728515e-05
cg11591520	0.000199021
cg18341098	9.250118171444388e-05
cg22988198	4.702185307792206e-10
cg07504598	3.148420235632443e-08
cg17501681	3.573407151291619e-07
cg19113783	1.1320110135937256e-06
cg22316093	0.000949343
cg03627993	2.0095036745715333e-14
cg11608671	1.0670039196636338e-07
cg02409596	0.00827479
cg02133350	5.923693963127974e-07
cg06561325	0.00080596
cg02046532	0.000249307
cg14766884	0.00167538
cg15991434	9.454170779576998e-11
cg19933718	7.353922915065425e-08
cg24330514	2.6852250208153627e-05
cg06600697	6.834399712829509e-11
cg07022554	1.0384875182012365e-09
cg03495053	8.720080213464598e-11
cg23516451	2.5926602642556418e-06
cg12364031	4.612855317720488e-07
cg16754853	7.754474840027115e-11
cg16748088	5.947570773889854e-05
cg21961149	0.000314627
cg06530365	1.3768155504578772e-09
cg13373342	1.1772994297221118e-06
cg05465935	9.651777232999592e-08
cg10956988	0.000184173
cg12156272	1.0570526343123277e-08
cg18161956	1.8444445415433108e-08
cg16523850	6.069156776289386e-05
cg15347189	3.5144687160482135e-10
cg17284127	0
cg27222274	0
cg04028464	0.00441863
cg15362957	8.881784197001252e-16
cg05753589	3.349753807668776e-11
cg14667649	0
cg21245004	9.518324790569466e-07
cg25249539	1.2871172595518843e-06
cg02340172	3.6961977922800315e-10
cg16924985	0.000151178
cg23964820	1.0981371373341986e-06
cg06708122	1.38683514983029e-06
cg04928251	2.3246064073667583e-08
cg15040252	0.00132006
cg06468072	0.000219681
cg00521620	0.00102265
cg04007319	1.699799700993765e-08
cg09292826	1.2051626363529522e-10
cg17775063	0.000668991
cg00533749	2.9866997763861036e-11
cg10377582	4.061562197676949e-11
cg14611816	9.537868056352927e-06
cg27284398	6.439293542825908e-15
cg02427511	2.4278135057898e-10
cg04533313	0.000255798
cg20930043	1.0657470905783839e-08
cg10987071	2.3265144053485898e-06
cg13581496	1.2035375849261953e-06
cg01977209	1.3219494199301352e-07
cg09137263	3.814726312612038e-13
cg19106743	1.3531788684573165e-05
cg02689785	0.000246709
cg06853489	0.0013523
cg24531993	0.000510672
cg16043223	7.941869384353595e-12
cg08871573	6.333026325577862e-10
cg24206084	0.00117656
cg07916085	2.6342339420892813e-10
cg12350550	2.414289757002308e-08
cg03913223	9.766271917843738e-07
cg22260627	3.3555598222267946e-06
cg26848126	2.272454557861181e-09
cg02069674	5.2457960642571244e-05
cg11244095	0.000185165
cg25031476	8.104628079763643e-15
cg08557536	0
cg22446264	8.649306347807695e-07
cg11543899	2.6002269302161096e-06
cg04437881	5.2904217881510895e-05
cg03915012	2.675193400136777e-12
cg07337602	1.2505159935338739e-05
cg19960114	9.734547279371952e-09
cg25187392	0
cg02793494	0.000815575
cg10416846	3.640643342350813e-12
cg04892677	4.770288501987352e-07
cg01768653	1.0314474004569085e-05
cg06575144	9.377810267219289e-07
cg01732826	7.235310037878584e-06
cg07862555	2.1094237467877974e-15
cg17755518	0
cg15850249	0.00013611
cg19235974	9.34986429698137e-05
cg02896260	0.000349061
cg24515095	3.170717466360884e-09
cg20158361	0.000454687
cg01393581	0.000245198
cg00974295	5.636349971194221e-07
cg03454353	8.476069744745018e-06
cg01016546	1.740564885999163e-06
cg16964748	1.1694048174248906e-08
cg19502700	1.233457780358549e-13
cg26193250	7.160720576682156e-05
cg00725912	0
cg24762730	9.211502314498965e-05
cg11906127	2.220446049250313e-16
cg15503971	2.7993861673181186e-09
cg07844072	1.2905705781829369e-07
cg16638024	0.00225312
cg24509584	7.981829437397892e-06
cg26193023	8.198738010722906e-08
cg23154849	4.4817854315204464e-05
cg03474889	2.892885930805278e-10
cg03811558	1.2481102706907166e-08
cg07281633	4.0080994079261245e-10
cg24480926	4.9955433063519905e-06
cg22321572	2.824573908100092e-11
cg02693033	4.670759556901771e-09
cg26734546	1.632159494224794e-07
cg14873336	0.000416789
cg19993591	7.888609265815916e-08
cg25681151	1.4732659536775827e-13
cg17057887	8.811580420875487e-08
cg14789642	4.8183679268731794e-14
cg21054919	0.00239397
cg16721021	1.0123013538532177e-12
cg14422899	4.266240172245972e-08
cg23404737	1.6386175749616427e-09
cg08761909	9.703422455542565e-07
cg17391887	1.1102230246251565e-15
cg12010198	0
cg25672398	2.5502431388879643e-08
cg06097077	0.00170774
cg03215160	0.000232574
cg15302530	2.2602194066356773e-06
cg00691906	1.0100884660690923e-05
cg23525657	4.7608827745904136e-05
cg02296392	5.141126341023927e-05
cg07018561	1.030065276741432e-06
cg05989234	3.625885870328638e-06
cg25385940	8.310369725705868e-09
cg06272998	1.9216745861250217e-08
cg07798581	0.000154206
cg20573508	2.4096959145847308e-06
cg08039854	2.884846517581252e-05
cg23082883	1.0565845918186767e-06
cg18608151	1.0260459148980772e-11
cg11727721	0.000655666
cg25349621	3.2112547454499207e-07
cg13692426	1.003530794574381e-05
cg21040864	8.837072206557828e-06
cg13623268	8.994383016158736e-11
cg13699101	1.2463252652139545e-11
cg21520111	1.9371806535550817e-06
cg27535690	4.458121544947957e-05
cg02683070	4.388711616343244e-13
cg07517144	6.680427507743669e-05
cg24184273	1.5673264464055592e-08
cg15564444	1.838147156352221e-05
cg24037389	4.896314131919155e-09
cg23085553	1.6367953104001742e-06
cg19381086	3.984146346169837e-12
cg17000199	0.000720617
cg22538145	3.4038882823494987e-10
cg11854043	5.088496290994726e-11
cg15742445	8.455568787490986e-05
cg16645887	1.801380888899473e-07
cg12579198	0.000545489
cg04019060	0.00171088
cg16698483	7.61111260734193e-05
cg01191259	2.6129601147673043e-05
cg21141264	0.000309111
cg23585401	4.2571637009380936e-05
cg21831296	0.000290972
cg20327067	6.394527715269938e-05
cg25835351	2.059441506219173e-11
cg24519147	1.1968204205459188e-13
cg12534759	1.2912291136313314e-06
cg07884745	1.280557815341865e-08
cg22827566	0.000668818
cg23323671	1.4667100450838078e-06
cg04850714	8.821853116902645e-07
cg10609043	0.000296128
cg15452244	1.751749068024111e-08
cg20731136	2.4457497707075504e-06
cg27435498	1.1551471281623371e-05
cg13216568	1.2130827653500376e-07
cg02882775	4.1950911158328275e-05
cg17150264	0.000124629
cg13672817	0.000618568
cg12623445	2.2948348776807848e-09
cg17589284	0.0001391
cg19179099	0.000178368
cg22878368	7.321254713588132e-12
cg22643011	8.6920645125943e-09
cg15606559	1.3256786273951882e-05
cg06836512	2.9119087064932714e-06
cg14084448	1.1533055219059563e-05
cg04974854	5.1291815881260305e-06
cg07669797	0.000516343
cg18953879	1.0965893193493059e-07
cg02518007	0.000112561
cg16880215	5.169068284516243e-09
cg11227604	8.526677919284964e-09
cg04535189	5.0451775090998296e-08
cg21352794	0.000581952
cg13389575	3.801922110469036e-10
cg11813512	2.5228954867007047e-05
cg17963648	0.000451569
cg08991643	8.33000335376255e-13
cg26839235	1.1335354876962356e-10
cg05225883	6.031255495031473e-10
cg03859090	1.1102230246251565e-16
cg01789743	0.000235332
cg08210036	0.000407546
cg25904462	7.314782377032536e-05
cg14836477	2.177655803869971e-05
cg19999142	2.183738534444757e-08
cg16199176	6.002265351412461e-11
cg10910512	5.8554833745283474e-05
cg18559579	3.58268970046538e-13
cg12588200	3.324210275934547e-06
cg05937941	1.5916532924986626e-07
cg16658412	1.3276083588031895e-07
cg24093642	2.3544266536390523e-10
cg27408020	9.217504537417653e-11
cg11540482	0
cg08188822	1.5219489167828115e-06
cg26733605	2.563293218948992e-05
cg07428004	2.057765069451989e-11
cg03361579	0.00340256
cg16430365	4.587761228469489e-06
cg24189676	1.232712931731328e-09
cg01272944	8.963652486926321e-09
cg00623991	9.786340048112407e-06
cg22040202	0.000395714
cg15725194	1.1102230246251565e-15
cg22920501	0
cg17647091	5.904166044956582e-13
cg17408498	0.000151516
cg06965195	0
cg14336854	0.00115417
cg04503500	0.00029786
cg14134106	1.774160374168332e-09
cg16531956	0
cg14493336	0.00160193
cg05782377	0.000743881
cg26245549	2.202170557019656e-09
cg19649012	8.853192068336568e-09
cg20806345	1.2545422534149253e-07
cg00794381	5.725501873943273e-06
cg13273076	1.0149701927808508e-06
cg14977875	4.10299572095596e-10
cg16597157	3.81939039424406e-05
cg06117341	2.3868907578772358e-05
cg05625284	6.686419418144851e-09
cg25087589	0.00123369
cg05617980	3.6557339377907283e-09
cg20068402	1.7763568394002505e-15
cg05269323	2.3314683517128287e-15
cg27446216	2.16085649495934e-06
cg03375067	8.208323534875106e-06
cg14205216	2.4881179006008836e-08
cg19963700	3.565231332380847e-09
cg15235945	1.4681847933850634e-05
cg02602014	0.000826457
cg04789346	2.0595175898030504e-08
cg11108080	1.1082251782923436e-09
cg00200582	2.2415147515886247e-10
cg24415811	0.000564353
cg17009290	2.1463811008870515e-05
cg19920761	0.000496966
cg25516803	0
cg00755219	0
cg05392263	8.453358945781364e-05
cg17256404	2.8454238965025525e-09
cg08718872	2.28078494390882e-06
cg13096454	1.1186534124574266e-06
cg19642470	7.331474617400247e-07
cg26966828	5.423000927984312e-06
cg00831127	0.000770548
cg04622731	1.6270292191311597e-07
cg08326559	1.5115408369403838e-07
cg14257583	2.9730974612340866e-05
cg11678027	2.897986572936162e-08
cg14032950	2.1878919876927583e-06
cg04309804	0.000443497
cg10460183	0.00214527
cg12806797	9.43023437116608e-13
cg22452122	0.000537854
cg22578433	5.586440621385691e-05
cg17986880	3.7766412743778233e-06
cg12702760	0.00204508
cg17430630	0
cg26975066	1.2199985466310181e-10
cg10454368	1.4172009413448983e-05
cg05660153	1.492771815048144e-07
cg05972386	2.333700832579666e-08
cg07151380	1.981467667033776e-05
cg21645338	0.00613446
cg25570278	9.494965422462975e-06
cg02154021	8.708815786595547e-05
cg09131888	0.000453174
cg23479191	0.000266834
cg16798761	4.4450698677422906e-10
cg02185190	2.6645352591003757e-15
cg21740960	0.000842478
cg15350442	9.060542076611e-07
cg23056622	0.000169704
cg23998650	2.6662005936373134e-12
cg18064631	6.551815490141166e-08
cg02533585	3.093515998919827e-09
cg25061027	1.6791013024430868e-12
cg10573235	2.409511753453941e-07
cg20459022	0
cg26620631	4.7847812374657295e-05
cg09443821	5.5278983389639436e-06
cg07846168	9.951806045904732e-11
cg08937156	3.2391506199491715e-07
cg16395432	0
cg02272859	1.3570617085068015e-05
cg20743134	4.551377748240881e-06
cg16532800	0.000246655
cg06044756	0.000297326
cg20239174	5.1613943686246166e-05
cg16616918	6.754092030769598e-06
cg06904356	0.000115768
cg03501777	1.2011249328480744e-08
cg26902337	1.7521759598793096e-09
cg24247231	1.9705861249441625e-06
cg22131907	3.0064469437318664e-06
cg02241675	3.6637359812630166e-15
cg16080125	6.186162693211372e-13
cg21920203	1.164962486144283e-06
cg08906246	2.076374228110467e-08
cg13558914	1.5665076806836709e-06
cg10551778	2.1881839673554282e-08
cg24465935	1.2347915884225458e-06
cg24401870	6.132072627451635e-11
cg13827991	1.2162426621387112e-08
cg11205185	1.5344189013388743e-05
cg22237859	0
cg02721176	0.000564411
cg14147855	8.81264050622832e-09
cg03670384	3.535138271115734e-06
cg00595754	0.000527625
cg00716257	0
cg17429893	4.9502852126681596e-05
cg26822599	2.297504729753541e-05
cg16966270	2.8843287080970725e-07
cg01605921	6.726728411254879e-05
cg07459121	2.842170943040401e-14
cg01847541	2.268551101414218e-07
cg04880138	1.0130427607890624e-08
cg13195955	2.0534604123545463e-05
cg06881666	4.160062669944509e-05
cg24687529	0.00264919
cg22032137	1.2916372975180224e-05
cg26561526	1.0073393562626265e-06
cg12433011	0.000454208
cg18805182	7.950091343023047e-07
cg00939808	1.0297388386426576e-08
cg23573567	4.1528019623093826e-07
cg15127879	8.401989326500825e-09
cg26117369	0.000171114
cg06221861	0
cg14305454	1.1516694375934833e-08
cg25071831	1.0502134717427225e-09
cg26836171	1.6895373988745632e-12
cg14742802	0.000105491
cg22147515	9.880984919163893e-14
cg24975947	2.236998919435962e-09
cg24502330	7.909117805127153e-11
cg14993186	4.0496455666616527e-07
cg11293016	1.2574653351915543e-07
cg26976437	9.992140448389364e-11
cg22308667	9.149099405858507e-07
cg17714232	5.314637618880624e-13
cg00958927	6.126655238691825e-08
cg26284534	2.5357092475197796e-05
cg20945232	6.004778708401659e-05
cg01890075	1.0037068842727592e-08
cg22175046	0.00082798
cg06315524	8.716480099868473e-05
cg18284672	1.8869125162357392e-07
cg17453603	2.7884307085557225e-09
cg05530348	0.00334718
cg02031676	1.1914869356699498e-06
cg17272571	1.8540724511240114e-14
cg18562507	5.4241725159553944e-05
cg26993249	1.6379089196050245e-09
cg19378216	0.000767361
cg09550809	1.8433070625434311e-09
cg01854179	1.3584707432956478e-05
cg26693033	0.0012285
cg14209072	8.659739592076221e-15
cg03380182	3.587752743916539e-05
cg15130798	0.000129841
cg00576971	0
cg08611508	2.5204785223831294e-05
cg20231343	1.909308711134372e-09
cg25367999	0.000447728
cg17803876	0
cg11644394	3.0902103098640055e-10
cg20351920	5.676879034932636e-05
cg03268697	3.029710888835524e-06
cg13752859	2.3205876276133353e-07
cg04386313	3.038064888549741e-08
cg26852992	0.000333071
cg24689026	2.301517515457263e-07
cg16253465	1.1102230246251565e-16
cg07913911	6.200340310280605e-05
cg24581570	1.6854825735101997e-07
cg04436544	1.461379432576848e-06
cg17585615	1.4587886949524176e-06
cg15147833	1.3288776410269598e-05
cg14165995	0.00422187
cg07292755	4.522670322038014e-05
cg13434874	0.00107298
cg06683713	1.2425659390302712e-09
cg26217484	6.19747413331817e-05
cg06810231	1.9032120324169455e-10
cg21011320	1.645730424382208e-06
cg22055513	7.969904899374214e-07
cg27346037	2.676676102986164e-09
cg06844998	1.1146762812219713e-05
cg09681244	5.701797040047474e-05
cg01998667	0.00138468
cg20628756	5.116802191329484e-05
cg11757444	2.1895247037662102e-07
cg01800148	0.00208838
cg16873396	0.000592173
cg23042221	0
cg00682487	0.0030074
cg10796887	0.00661318
cg15309953	1.4340340758201009e-05
cg14462779	2.70834958693289e-06
cg15713662	5.924873258678076e-09
cg26137103	9.638539308420846e-05
cg26065836	7.032840541043583e-07
cg07312178	1.2064963422764308e-06
cg10051217	0.000203445
cg24511422	0.00217701
cg22454992	3.4967498985238876e-07
cg01749464	7.886903130582823e-09
cg01502930	0.000276494
cg20392696	0.00661902
cg08892252	2.54678222955107e-09
cg05410812	0.000141364
cg05546828	1.0414876183695299e-08
cg22813542	0.000759464
cg18165178	0.000174261
cg18844038	0
cg07369212	0.000625584
cg04561727	2.112754415861673e-13
cg03548008	1.1888636430867905e-07
cg07692970	4.721129942542035e-08
cg04413754	1.5987211554602254e-14
cg00187554	7.971499066394827e-07
cg27065374	0
cg06232205	0.000117266
cg20942429	0.00126442
cg00935504	3.778890026451265e-07
cg25478717	3.7465244077106163e-06
cg22380442	2.3622956740743106e-06
cg26322315	0.00211158
cg11438100	3.0672020479016737e-10
cg13909695	2.220446049250313e-16
cg11955198	6.09135082105805e-05
cg17872838	0.000359482
cg24388762	4.017786103815979e-12
cg10058598	1.6381910272755817e-09
cg09203631	0.000525011
cg21370455	9.750446523515421e-07
cg19904425	2.822228878940347e-05
cg23129930	7.430722703816173e-13
cg20931902	7.416189329711997e-05
cg10659886	2.220446049250313e-16
cg01434528	7.547680258568334e-10
cg12103742	1.749818697827088e-05
cg20899997	0.000324237
cg06637978	2.7454879480970362e-09
cg12294118	1.5405322407513466e-05
cg02688948	4.9891698755910596e-05
cg19786602	6.990733853795561e-06
cg21114806	1.1250249143390789e-07
cg12014528	5.174001803665007e-07
cg21200923	3.827263062028408e-09
cg13207183	1.1174046677941973e-06
cg02017347	3.1568731370446024e-05
cg14036880	9.169856651780606e-09
cg06195987	1.0469265721013699e-07
cg17775624	2.44486146883105e-08
cg11160264	3.0354207579685877e-06
cg11862758	3.301453442472457e-05
cg21406335	3.775255119964349e-06
cg05892024	3.1065359173965135e-09
cg09669754	1.3529719644633786e-07
cg09839635	5.309010105980505e-07
cg08525314	2.567813224496618e-06
cg08493522	4.2146751821903194e-07
cg24803855	6.669859380270537e-05
cg09347135	1.4714041318697468e-08
cg02909372	1.7598429491449963e-08
cg02198544	1.8375160837469373e-05
cg24076633	2.9455571315395446e-10
cg01909678	3.4079405963893805e-12
cg04897607	5.68641889131527e-09
cg10734218	7.006846987844817e-06
cg02981078	0.00207589
cg03347153	0.000360779
cg23303369	0.000128199
cg20218073	0.000128937
cg15600969	7.928102618848243e-13
cg05252093	5.258022137910601e-06
cg19311244	3.96424492143943e-06
cg00769305	2.834608057888932e-05
cg12910806	6.65614931727454e-07
cg09082066	2.215207761668836e-07
cg18443559	1.5021333430453865e-06
cg05512413	6.912506260725593e-07
cg15580684	1.7630341631047486e-13
cg13376713	1.1457501614131615e-13
cg12651712	6.261857699030315e-10
cg08260245	6.896283544222115e-11
cg12602010	5.311809564423342e-07
cg27315448	0.000674337
cg06523844	2.6740720748819058e-11
cg14088970	4.344515439258512e-05
cg05674036	1.2286217515589115e-06
cg27111925	3.402176511624333e-07
cg01030411	2.5424107263916085e-14
cg22721998	0.00144775
cg17938619	3.429491879369806e-08
cg02770688	1.4961229144461186e-07
cg13765278	8.478768175224083e-06
cg04494136	6.250222561732244e-12
cg17227257	5.668209085429865e-07
cg09596674	4.091292082897269e-09
cg06459049	0.000848495
cg11853822	5.351575849132928e-10
cg20252837	7.265361289920946e-05
cg07575970	0.000303959
cg00981661	2.7418083330066345e-05
cg23254045	9.52015818991292e-05
cg16084969	1.6697639271257003e-08
cg14530304	1.445921160581065e-10
cg07302051	1.0367678030420713e-05
cg00223043	5.027223427434002e-06
cg10471544	4.4117864712145405e-05
cg20313856	0.00164714
cg23006519	5.813119985376147e-10
cg27591897	1.5483876403266095e-09
cg09010941	3.89732652636976e-05
cg08661643	1.9143970499846397e-05
cg09644309	0.00670632
cg08757967	2.220446049250313e-16
cg01861613	0.000263281
cg22619531	2.1002993629837263e-05
cg13451619	0.000681156
cg15225325	0.000107664
cg22929934	5.112922307759504e-10
cg14433165	0.00100935
cg04173762	2.6797364327535433e-10
cg11445764	0.000108515
cg23816606	1.458366760687113e-10
cg11889960	2.977294790817986e-05
cg05570609	6.3435923181032194e-12
cg02457725	3.387934366383405e-08
cg06629146	0.00016845
cg24598637	5.512547196495632e-09
cg02935097	0.00148962
cg14942024	0.000819982
cg10429523	0.00154033
cg19310827	0.000749764
cg08719267	0.000146301
cg14263499	1.6817769399324334e-11
cg17487719	3.2693326427524205e-05
cg26241993	8.101479931355016e-09
cg22824890	8.286652635702829e-05
cg05904430	5.62423889650665e-05
cg02878966	6.69316050002644e-05
cg01163369	2.743222013323887e-06
cg07548313	4.223736761899133e-06
cg03897851	1.2873888843856207e-07
cg12651598	8.373850612919398e-09
cg05245284	0.000161544
cg19925435	2.3028956519510757e-10
cg05542101	1.0263925265263651e-09
cg08675565	1.1102230246251565e-16
cg00748375	6.103288703873666e-06
cg18479173	2.0307542427655534e-06
cg10852875	1.1102230246251565e-16
cg04907070	1.163159901729216e-08
cg24009232	0.000615183
cg12697352	1.87892824188296e-07
cg23375538	3.4186353747855946e-10
cg16357434	8.707035893118498e-05
cg17009813	0.000207813
cg27613172	8.002750854552154e-06
cg21449765	0.00109361
cg10858353	1.5668577546534834e-12
cg10191562	0.000494413
cg22017132	1.5129053565487993e-10
cg12431496	6.077769951207124e-05
cg09665975	0.00338445
cg07626700	1.805111615738042e-12
cg05276182	0.00118199
cg07530626	3.2595848242777947e-09
cg16108131	0.00202981
cg24754199	3.135491866146367e-12
cg13138847	1.5905548989003648e-08
cg15628518	0
cg19530700	1.8197100628558616e-05
cg01771602	4.642001698140774e-06
cg23457166	0.000525098
cg13434915	4.3331475674257547e-07
cg23011516	0.000625782
cg17595997	2.1708208416404418e-06
cg06117142	0
cg20674490	0.000199953
cg18191092	4.590109408786347e-06
cg15982963	5.591938864735191e-06
cg00408263	1.2402970872571473e-08
cg09456465	2.899619806484566e-07
cg16573957	2.8339048885328566e-09
cg11392272	6.4372460929496e-06
cg02085119	7.620291393783951e-06
cg15011301	0.000558369
cg24122922	1.9507697190945805e-07
cg02096520	0
cg24546263	0.00808015
cg04476891	0.000215022
cg25247887	4.915560181117939e-10
cg27570912	9.809227410340071e-07
cg03311339	1.2108305469382685e-08
cg14996185	0.00144973
cg03487908	5.205207820324631e-09
cg13546414	7.544309420515205e-07
cg05947357	9.319442816346779e-07
cg09828381	0.000521747
cg25077716	7.148337874962607e-07
cg27180636	1.1642842034920164e-07
cg04454721	0.0018904
cg03845118	0.000219712
cg22480071	4.789683110906218e-06
cg06853455	2.4230450978990348e-08
cg20847035	0.00219086
cg02166351	6.47037834422548e-09
cg00741717	0.000101447
cg13564462	0.00313118
cg08235161	0.0018623
cg04892766	0.00223941
cg12377368	2.1469768133997036e-05
cg24861013	0.00011044
cg19893874	0.00101645
cg27021553	0
cg23559748	0.00118156
cg00982487	3.467719032146377e-06
cg17661686	5.658065527991418e-06
cg03629497	3.869646825194195e-10
cg16537676	9.369186426688714e-09
cg11262637	7.415007829969511e-09
cg17756709	1.48991929904696e-13
cg20610074	5.018572224457785e-10
cg13585675	2.1357144408984396e-05
cg27130993	0.000185626
cg06896352	0.000474204
cg03553826	0.00016605
cg01104348	0.000693149
cg05362070	4.1699613507750755e-06
cg25952104	8.671300349649691e-05
cg00926657	2.9380023497393992e-06
cg05205239	8.755995064979594e-05
cg20866393	9.447805573437051e-07
cg14371475	0.00022384
cg14918243	5.530473745629649e-09
cg20046611	1.50584194003045e-08
cg01234248	0.00536279
cg26039829	3.686165106486783e-08
cg24744910	1.4196831069068772e-05
cg04234597	3.638716066012293e-06
cg18945110	0
cg15259920	4.374944850837892e-12
cg07141605	3.245649082828095e-09
cg02582781	5.41965911675657e-05
cg13021764	0.000251911
cg09521703	6.057050879526571e-06
cg17419385	7.931787374759747e-05
cg06157097	0.000832979
cg13282427	8.443844845551496e-09
cg03473984	0.00107321
cg11320749	5.255795798575491e-12
cg17167425	4.77208828009168e-10
cg23745444	1.1686292489265782e-08
cg26683508	0
cg12189559	0.00149546
cg16738558	1.3444800828210646e-13
cg08415785	1.6444623440747819e-12
cg02396836	0.00293693
cg12551394	0.000247032
cg16062079	0.00101488
cg13078894	0.00294093
cg12231373	0.00195345
cg04397441	2.9217536912096165e-07
cg26841157	0.000123318
cg24955824	2.220446049250313e-14
cg21039462	0.000971917
cg26888971	1.7406966978938954e-09
cg00576494	3.865332842201141e-05
cg09878855	0.00390744
cg04880105	3.5354738248116746e-08
cg19422197	0.000102727
cg01457883	5.9216693457653236e-06
cg12239530	0.00159164
cg02042585	1.2313206010361455e-10
cg18238597	9.407352730628205e-05
cg10549753	8.945564004569917e-05
cg18040974	2.456181157350912e-07
cg20130571	4.667913167111237e-09
cg04147160	2.5617875719974315e-05
cg03400060	2.8279087183058493e-07
cg03471559	3.8000136370897053e-10
cg15794769	0
cg00851208	1.5815674436758798e-08
cg19717640	1.4998934468768432e-05
cg14432458	1.8472029305827142e-05
cg09412728	1.5943912856641873e-11
cg06755296	0.00211741
cg02706982	5.118012298399588e-05
cg14753599	4.658879571017849e-08
cg18209104	2.6893465232546987e-10
cg16019978	1.233289200386345e-05
cg19691410	1.1881186622320072e-06
cg06214253	0.000186879
cg18258776	2.111944696903123e-08
cg19882512	0.000929345
cg22337238	9.156370255336554e-06
cg05952367	0.000108686
